# Transcriptomic analyses reveal regional signatures in lung allograft recipients

**DOI:** 10.1101/2023.04.03.23288063

**Authors:** Patricia Agudelo-Romero, Kak-Ming Ling, Melanie A. Lavender, Jeremy P. Wrobel, Michael Musk, Stephen M Stick, Anthony Kicic

## Abstract

**Background:** Long term outcomes of allograft recipients are compromised by the development of chronic lung allograft dysfunction (CLAD) promoting bronchiolitis obliterans syndrome (BOS). We established baseline transcriptomic profiles of both the large and small airway epithelial cells (referred as LAEC and SAEC, respectively) to identify regional differences irrespective of initiating disease.

**Methods:** We obtained matched primary LAEC and SAEC from lung allograft recipients (n=4, 42.5 ± 4.2 years) and established primary cultures. Bulk RNA sequencing was performed to determine differentially expressed genes.

**Results:** We observed differences in the transcriptional program between LAEC and SAEC Transcription factors (TF) were ranked within the top ten differentially regulated genes. The most abundant TF families included C2H2-ZF, homeobox and bHLH. Upstream regulator analyses identified homeobox genes being significantly in LAEC. Protein-protein interaction network analysis emphasised the role of TFs (*ISL1, MSX1, HOXA1, GATA6, ZNF423*) in airway modulation. Additionally, functional enrichment analysis revealed the activation of chemotaxis, metalloendipeptidase/metallopeptidase activity and pro-inflammatory signatures (IL17 signalling and RAGE), in LAEC, while SAEC were characterised by elevated expression of surfactant metabolism related genes. Moreover, alveolar and club cells-related genes were expressed in SAEC, suggesting a lower airway-specific signature.

**Conclusion:** Our analysis shows robust transcriptional differences between LAEC and SAEC. We suggest a potential role for homeobox TF family as well as the activation of the immune system in the biology of LAEC. Conversely, we observed an alveoli-like transcriptional signature in SAEC, including gas-exchange signals and surfactant metabolism; pathways involved in lung homeostasis.

## Supplementary Material for "Transcriptomic analyses reveal regional signatures in lung allograft recipients" (part 4 of 4)

### Sheet: SD5. TF enrichment ChEA3 (continued)
Supplementary Material S5. Transcription factor enrichment analysis of the upstream regulators using ChEA3 [13].
gene_set_query	316	0.2251	ASCL3	ASCL3	3	297	0.2258	0.806	1.862	Enrichr--Queries	ALDH3A1,KCNMB3,POU2F3	DOWN (Distal-SAEC)
gene_set_query	317	0.2258	ZNF658	ZNF658	3	297	0.2258	0.806	1.862	Enrichr--Queries	VIPR1,CLGN,ALDH1A1	DOWN (Distal-SAEC)
gene_set_query	318	0.2265	KLF9	KLF9	3	297	0.2258	0.806	1.862	Enrichr--Queries	TNS1,ID2,ALDH1A1	DOWN (Distal-SAEC)
gene_set_query	319	0.2272	GATA2	GATA2	3	297	0.2258	0.806	1.862	Enrichr--Queries	TNS1,GATA6,ID2	DOWN (Distal-SAEC)
gene_set_query	320	0.2279	MAFB	MAFB	3	297	0.2258	0.806	1.862	Enrichr--Queries	TNS1,ID2,ALDH1A1	DOWN (Distal-SAEC)
gene_set_query	321	0.2286	HES5	HES5	3	297	0.2258	0.806	1.862	Enrichr--Queries	ICAM5,ID2,SBK1	DOWN (Distal-SAEC)
gene_set_query	322	0.2293	TBX2	TBX2	3	297	0.2258	0.806	1.862	Enrichr--Queries	TNS1,GATA6,ID2	DOWN (Distal-SAEC)
gene_set_query	323	0.2301	IRX5	IRX5	3	297	0.2258	0.806	1.862	Enrichr--Queries	GATA6,INHBB,ID2	DOWN (Distal-SAEC)
gene_set_query	324	0.2308	ZNF114	ZNF114	3	297	0.2258	0.806	1.862	Enrichr--Queries	INHBB,ID2,MERTK	DOWN (Distal-SAEC)
gene_set_query	325	0.2315	ZNF536	ZNF536	3	297	0.2258	0.806	1.862	Enrichr--Queries	TNS1,PRDM16,ZNF423	DOWN (Distal-SAEC)
gene_set_query	326	0.2322	HOXA11	HOXA11	3	297	0.2258	0.806	1.862	Enrichr--Queries	GATA6,PRDM16,ID2	DOWN (Distal-SAEC)
gene_set_query	327	0.2329	ZNF843	ZNF843	3	297	0.2258	0.806	1.862	Enrichr--Queries	TNS1,PRDM16,TNXB	DOWN (Distal-SAEC)
gene_set_query	328	0.2336	ZNF334	ZNF334	3	297	0.2258	0.806	1.862	Enrichr--Queries	CLGN,KCNMB3,ALDH1A1	DOWN (Distal-SAEC)
gene_set_query	329	0.2343	FOXD2	FOXD2	3	297	0.2258	0.806	1.862	Enrichr--Queries	GATA6,PRDM16,ID2	DOWN (Distal-SAEC)
gene_set_query	330	0.235	MSX2	MSX2	3	297	0.2258	0.806	1.862	Enrichr--Queries	GATA6,INHBB,ID2	DOWN (Distal-SAEC)
gene_set_query	331	0.2358	ZNF705D	ZNF705D	3	297	0.2258	0.806	1.862	Enrichr--Queries	GPRIN2,KCNMB3,TNXB	DOWN (Distal-SAEC)
gene_set_query	332	0.2365	EGR2	EGR2	3	297	0.2258	0.806	1.862	Enrichr--Queries	ID2,DUSP2,ALDH1A1	DOWN (Distal-SAEC)
gene_set_query	333	0.2372	SOX6	SOX6	3	297	0.2258	0.806	1.862	Enrichr--Queries	TNS1,PRDM16,ALDH1A1	DOWN (Distal-SAEC)
gene_set_query	334	0.2379	FOSB	FOSB	3	297	0.2258	0.806	1.862	Enrichr--Queries	ID2,DUSP2,ALDH1A1	DOWN (Distal-SAEC)
gene_set_query	335	0.2386	NFATC4	NFATC4	3	297	0.2258	0.806	1.862	Enrichr--Queries	TNS1,SERPING1,ID2	DOWN (Distal-SAEC)
gene_set_query	336	0.2393	BATF3	BATF3	3	297	0.2258	0.806	1.862	Enrichr--Queries	EBI3,ID2,DUSP2	DOWN (Distal-SAEC)
gene_set_query	337	0.24	HOXC6	HOXC6	3	297	0.2258	0.806	1.862	Enrichr--Queries	GATA6,ID2,ALDH1A1	DOWN (Distal-SAEC)
gene_set_query	338	0.2407	CEBPA	CEBPA	3	297	0.2258	0.806	1.862	Enrichr--Queries	TNS1,ID2,ALDH1A1	DOWN (Distal-SAEC)
gene_set_query	339	0.2415	HIC2	HIC2	3	297	0.2258	0.806	1.862	Enrichr--Queries	ID2,GLS2,SBK1	DOWN (Distal-SAEC)
gene_set_query	340	0.2422	YBX2	YBX2	3	297	0.2258	0.806	1.862	Enrichr--Queries	TNS1,MLXIPL,ID2	DOWN (Distal-SAEC)
gene_set_query	341	0.2429	ZNF233	ZNF233	3	297	0.2258	0.806	1.862	Enrichr--Queries	VIPR1,CLGN,KCNMB3	DOWN (Distal-SAEC)
gene_set_query	342	0.2436	ZNF395	ZNF395	3	297	0.2258	0.806	1.862	Enrichr--Queries	TNS1,RNASE4,ID2	DOWN (Distal-SAEC)
gene_set_query	343	0.2443	FOS	FOS	3	297	0.2258	0.806	1.862	Enrichr--Queries	ID2,DUSP2,ALDH1A1	DOWN (Distal-SAEC)
gene_set_query	344	0.245	FOSL2	FOSL2	3	297	0.2258	0.806	1.862	Enrichr--Queries	METRNL,TNS1,ID2	DOWN (Distal-SAEC)
gene_set_query	345	0.2457	NR4A2	NR4A2	3	297	0.2258	0.806	1.862	Enrichr--Queries	ID2,DUSP2,ALDH1A1	DOWN (Distal-SAEC)
gene_set_query	346	0.2464	MSGN1	MSGN1	3	297	0.2258	0.806	1.862	Enrichr--Queries	HES7,ALDH3A1,ID2	DOWN (Distal-SAEC)
gene_set_query	347	0.2472	TAL1	TAL1	3	297	0.2258	0.806	1.862	Enrichr--Queries	TNS1,ID2,RCSD1	DOWN (Distal-SAEC)
gene_set_query	348	0.2479	POU3F4	POU3F4	3	297	0.2258	0.806	1.862	Enrichr--Queries	ID2,LHX6,ALDH1A1	DOWN (Distal-SAEC)
gene_set_query	349	0.2486	ZNF671	ZNF671	3	297	0.2258	0.806	1.862	Enrichr--Queries	FRAT1,ID2,RCSD1	DOWN (Distal-SAEC)
gene_set_query	350	0.2493	FOXL1	FOXL1	3	297	0.2258	0.806	1.862	Enrichr--Queries	GATA6,PRDM16,ID2	DOWN (Distal-SAEC)
gene_set_query	351	0.25	ZNF408	ZNF408	3	297	0.2258	0.806	1.862	Enrichr--Queries	FRAT1,LRFN4,ID2	DOWN (Distal-SAEC)
gene_set_query	352	0.2507	ZNF425	ZNF425	3	297	0.2258	0.806	1.862	Enrichr--Queries	FRAT1,LSMEM1,ID2	DOWN (Distal-SAEC)
gene_set_query	353	0.2514	SOX8	SOX8	3	297	0.2258	0.806	1.862	Enrichr--Queries	INHBB,ID2,ALDH1A1	DOWN (Distal-SAEC)
gene_set_query	354	0.2521	HIVEP3	HIVEP3	3	297	0.2258	0.806	1.862	Enrichr--Queries	TNS1,PRDM16,ID2	DOWN (Distal-SAEC)
gene_set_query	355	0.2528	ZSCAN23	ZSCAN23	3	297	0.2258	0.806	1.862	Enrichr--Queries	CLGN,KCNMB3,ZNF423	DOWN (Distal-SAEC)
gene_set_query	356	0.2536	IRX1	IRX1	3	297	0.2258	0.806	1.862	Enrichr--Queries	GATA6,PRDM16,ID2	DOWN (Distal-SAEC)
gene_set_query	357	0.2543	TFEB	TFEB	3	297	0.2258	0.806	1.862	Enrichr--Queries	TNS1,ID2,RCSD1	DOWN (Distal-SAEC)
gene_set_query	358	0.255	ZNF516	ZNF516	3	298	0.2272	0.806	1.856	Enrichr--Queries	TNS1,ZNF423,ID2	DOWN (Distal-SAEC)
gene_set_query	359	0.2557	ZFHX2	ZFHX2	3	298	0.2272	0.806	1.856	Enrichr--Queries	TNS1,ID2,SBK1	DOWN (Distal-SAEC)
gene_set_query	360	0.2564	ZSCAN5B	ZSCAN5B	3	298	0.2272	0.806	1.856	Enrichr--Queries	POU2F3,SH2D4B,FOLR1	DOWN (Distal-SAEC)
gene_set_query	361	0.2571	ZNF501	ZNF501	3	298	0.2272	0.806	1.856	Enrichr--Queries	CLGN,PRDM16,ZNF660	DOWN (Distal-SAEC)
gene_set_query	362	0.2578	CUX1	CUX1	3	298	0.2272	0.806	1.856	Enrichr--Queries	TNS1,PRDM16,ID2	DOWN (Distal-SAEC)
gene_set_query	363	0.2585	CREBL2	CREBL2	3	298	0.2272	0.806	1.856	Enrichr--Queries	TNS1,ID2,ALDH1A1	DOWN (Distal-SAEC)
gene_set_query	364	0.2593	ZFP90	ZFP90	3	298	0.2272	0.806	1.856	Enrichr--Queries	ID2,GLS2,SBK1	DOWN (Distal-SAEC)
gene_set_query	365	0.26	ZBTB46	ZBTB46	3	298	0.2272	0.806	1.856	Enrichr--Queries	TNS1,ID2,SBK1	DOWN (Distal-SAEC)
gene_set_query	366	0.2607	ZNF44	ZNF44	3	298	0.2272	0.806	1.856	Enrichr--Queries	TNS1,ID2,MYO15B	DOWN (Distal-SAEC)
gene_set_query	367	0.2614	ZNF154	ZNF154	3	298	0.2272	0.806	1.856	Enrichr--Queries	TNS1,PRDM16,KCNMB3	DOWN (Distal-SAEC)
gene_set_query	368	0.2621	ZNF774	ZNF774	3	298	0.2272	0.806	1.856	Enrichr--Queries	TNS1,KCNMB3,MERTK	DOWN (Distal-SAEC)
gene_set_query	369	0.2628	ZNF235	ZNF235	3	298	0.2272	0.806	1.856	Enrichr--Queries	TNS1,KCNMB3,ID2	DOWN (Distal-SAEC)
gene_set_query	370	0.2635	USF1	USF1	3	298	0.2272	0.806	1.856	Enrichr--Queries	ARHGAP30,ID2,GLS2	DOWN (Distal-SAEC)
gene_set_query	371	0.2642	ZNF596	ZNF596	3	298	0.2272	0.806	1.856	Enrichr--Queries	FRAT1,KCNMB3,ID2	DOWN (Distal-SAEC)
gene_set_query	372	0.265	SPIC	SPIC	3	298	0.2272	0.806	1.856	Enrichr--Queries	EBI3,ID2,DUSP2	DOWN (Distal-SAEC)
gene_set_query	373	0.2657	ZNF141	ZNF141	3	298	0.2272	0.806	1.856	Enrichr--Queries	TNS1,ZNF423,ID2	DOWN (Distal-SAEC)
gene_set_query	374	0.2664	ZNF781	ZNF781	3	298	0.2272	0.806	1.856	Enrichr--Queries	TNS1,GATA6,PRDM16	DOWN (Distal-SAEC)
gene_set_query	375	0.2671	PAX8	PAX8	3	298	0.2272	0.806	1.856	Enrichr--Queries	TNS1,PRDM16,ID2	DOWN (Distal-SAEC)
gene_set_query	376	0.2678	ASCL2	ASCL2	3	298	0.2272	0.806	1.856	Enrichr--Queries	ID2,DUSP2,ALDH1A1	DOWN (Distal-SAEC)
gene_set_query	377	0.2685	ZNF71	ZNF71	3	298	0.2272	0.806	1.856	Enrichr--Queries	TNS1,ID2,SBK1	DOWN (Distal-SAEC)
gene_set_query	378	0.2692	ZNF677	ZNF677	3	298	0.2272	0.806	1.856	Enrichr--Queries	TNS1,PRDM16,ZNF423	DOWN (Distal-SAEC)
gene_set_query	379	0.2699	IKZF1	IKZF1	3	298	0.2272	0.806	1.856	Enrichr--Queries	ARHGAP30,ID2,RCSD1	DOWN (Distal-SAEC)
gene_set_query	380	0.2707	ZSCAN1	ZSCAN1	3	298	0.2272	0.806	1.856	Enrichr--Queries	ZNF835,PRDM16,ZNF423	DOWN (Distal-SAEC)
gene_set_query	381	0.2714	CASZ1	CASZ1	3	298	0.2272	0.806	1.856	Enrichr--Queries	TNS1,PRDM16,ID2	DOWN (Distal-SAEC)
gene_set_query	382	0.2721	RHOXF1	RHOXF1	3	298	0.2272	0.806	1.856	Enrichr--Queries	CLGN,ALDH1A1,NDNF	DOWN (Distal-SAEC)
gene_set_query	383	0.2728	ZNF648	ZNF648	3	298	0.2272	0.806	1.856	Enrichr--Queries	TNS1,PRDM16,KCNMB3	DOWN (Distal-SAEC)
gene_set_query	384	0.2735	ZNF415	ZNF415	3	298	0.2272	0.806	1.856	Enrichr--Queries	CLGN,ZNF423,ALDH1A1	DOWN (Distal-SAEC)
gene_set_query	385	0.2742	ZBTB32	ZBTB32	3	299	0.2286	0.806	1.85	Enrichr--Queries	EBI3,ID2,DUSP2	DOWN (Distal-SAEC)
gene_set_query	386	0.2749	GFI1B	GFI1B	3	299	0.2286	0.806	1.85	Enrichr--Queries	ID2,DUSP2,ALDH1A1	DOWN (Distal-SAEC)
gene_set_query	387	0.2756	BATF	BATF	3	299	0.2286	0.806	1.85	Enrichr--Queries	EBI3,ID2,DUSP2	DOWN (Distal-SAEC)
gene_set_query	388	0.2764	ZNF454	ZNF454	3	299	0.2286	0.806	1.85	Enrichr--Queries	ZNF835,PRDM16,ZNF423	DOWN (Distal-SAEC)
gene_set_query	389	0.2771	NFE2	NFE2	3	299	0.2286	0.806	1.85	Enrichr--Queries	ID2,DUSP2,ALDH1A1	DOWN (Distal-SAEC)
gene_set_query	390	0.2778	ZNF385D	ZNF385D	3	299	0.2286	0.806	1.85	Enrichr--Queries	TNS1,PRDM16,ADAMTS9	DOWN (Distal-SAEC)
gene_set_query	391	0.2785	ZNF99	ZNF99	3	299	0.2286	0.806	1.85	Enrichr--Queries	ZNF835,KCNMB3,ZNF730	DOWN (Distal-SAEC)
gene_set_query	392	0.2792	RUNX3	RUNX3	3	299	0.2286	0.806	1.85	Enrichr--Queries	ARHGAP30,ID2,DUSP2	DOWN (Distal-SAEC)
gene_set_query	393	0.2799	CAMTA2	CAMTA2	3	299	0.2286	0.806	1.85	Enrichr--Queries	TNS1,ID2,KCNAB2	DOWN (Distal-SAEC)
gene_set_query	394	0.2806	ZNF709	ZNF709	3	299	0.2286	0.806	1.85	Enrichr--Queries	TNS1,KCNMB3,TNXB	DOWN (Distal-SAEC)
gene_set_query	395	0.2813	SCML4	SCML4	3	299	0.2286	0.806	1.85	Enrichr--Queries	ID2,RCSD1,DUSP2	DOWN (Distal-SAEC)
gene_set_query	396	0.2821	ZNF610	ZNF610	3	299	0.2286	0.806	1.85	Enrichr--Queries	CLGN,KCNMB3,ID2	DOWN (Distal-SAEC)
gene_set_query	397	0.2828	GFI1	GFI1	3	299	0.2286	0.806	1.85	Enrichr--Queries	ID2,RCSD1,DUSP2	DOWN (Distal-SAEC)
gene_set_query	398	0.2835	ZFP41	ZFP41	3	299	0.2286	0.806	1.85	Enrichr--Queries	PRDM16,ID2,SBK1	DOWN (Distal-SAEC)
gene_set_query	399	0.2842	EVX1	EVX1	2	289	0.4708	0.856	1.272	Enrichr--Queries	GATA6,LHX6	DOWN (Distal-SAEC)
gene_set_query	400	0.2849	ZNF683	ZNF683	2	289	0.4708	0.856	1.272	Enrichr--Queries	ARHGAP30,DUSP2	DOWN (Distal-SAEC)
gene_set_query	401	0.2856	LBX1	LBX1	2	290	0.4726	0.856	1.267	Enrichr--Queries	GATA6,PRDM16	DOWN (Distal-SAEC)
gene_set_query	402	0.2863	EVX2	EVX2	2	290	0.4726	0.856	1.267	Enrichr--Queries	GATA6,LHX6	DOWN (Distal-SAEC)
gene_set_query	403	0.287	HOXC12	HOXC12	2	290	0.4726	0.856	1.267	Enrichr--Queries	GATA6,LHX6	DOWN (Distal-SAEC)
gene_set_query	404	0.2877	GSX1	GSX1	2	291	0.4743	0.856	1.263	Enrichr--Queries	PRDM16,LHX6	DOWN (Distal-SAEC)
gene_set_query	405	0.2885	HOXD12	HOXD12	2	291	0.4743	0.856	1.263	Enrichr--Queries	GATA6,PRDM16	DOWN (Distal-SAEC)
gene_set_query	406	0.2892	HELT	HELT	2	291	0.4743	0.856	1.263	Enrichr--Queries	PRDM16,LHX6	DOWN (Distal-SAEC)
gene_set_query	407	0.2899	BNC2	BNC2	2	292	0.4761	0.856	1.259	Enrichr--Queries	TNS1,SERPING1	DOWN (Distal-SAEC)
gene_set_query	408	0.2906	ZNF331	ZNF331	2	292	0.4761	0.856	1.259	Enrichr--Queries	ID2,DUSP2	DOWN (Distal-SAEC)
gene_set_query	409	0.2913	ZNF784	ZNF784	2	292	0.4761	0.856	1.259	Enrichr--Queries	ID2,SBK1	DOWN (Distal-SAEC)
gene_set_query	410	0.292	PROP1	PROP1	2	292	0.4761	0.856	1.259	Enrichr--Queries	ALDH3A1,TNXB	DOWN (Distal-SAEC)
gene_set_query	411	0.2927	ZNF524	ZNF524	2	292	0.4761	0.856	1.259	Enrichr--Queries	LRFN4,ID2	DOWN (Distal-SAEC)
gene_set_query	412	0.2934	ZFY	ZFY	2	292	0.4761	0.856	1.259	Enrichr--Queries	CLGN,ALDH1A1	DOWN (Distal-SAEC)
gene_set_query	413	0.2942	TLX1	TLX1	2	292	0.4761	0.856	1.259	Enrichr--Queries	GATA6,PRDM16	DOWN (Distal-SAEC)
gene_set_query	414	0.2949	IRF9	IRF9	2	292	0.4761	0.856	1.259	Enrichr--Queries	SERPING1,ID2	DOWN (Distal-SAEC)
gene_set_query	415	0.2956	TLX3	TLX3	2	292	0.4761	0.856	1.259	Enrichr--Queries	PRDM16,LHX6	DOWN (Distal-SAEC)
gene_set_query	416	0.2963	FOXD4L5	FOXD4L5	2	292	0.4761	0.856	1.259	Enrichr--Queries	GATA6,PRDM16	DOWN (Distal-SAEC)
gene_set_query	417	0.297	EN1	EN1	2	293	0.4779	0.856	1.254	Enrichr--Queries	GATA6,INHBB	DOWN (Distal-SAEC)
gene_set_query	418	0.2977	TBX20	TBX20	2	293	0.4779	0.856	1.254	Enrichr--Queries	GATA6,ADAMTS9	DOWN (Distal-SAEC)
gene_set_query	419	0.2984	SP110	SP110	2	293	0.4779	0.856	1.254	Enrichr--Queries	SERPING1,ARHGAP30	DOWN (Distal-SAEC)
gene_set_query	420	0.2991	ZIC4	ZIC4	2	293	0.4779	0.856	1.254	Enrichr--Queries	PRDM16,LHX6	DOWN (Distal-SAEC)
gene_set_query	421	0.2999	PTF1A	PTF1A	2	293	0.4779	0.856	1.254	Enrichr--Queries	PRDM16,LHX6	DOWN (Distal-SAEC)
gene_set_query	422	0.3006	HOXD11	HOXD11	2	293	0.4779	0.856	1.254	Enrichr--Queries	GATA6,PRDM16	DOWN (Distal-SAEC)
gene_set_query	423	0.3013	ZNF488	ZNF488	2	293	0.4779	0.856	1.254	Enrichr--Queries	TNS1,ID2	DOWN (Distal-SAEC)
gene_set_query	424	0.302	SLC2A4RG	SLC2A4RG	2	293	0.4779	0.856	1.254	Enrichr--Queries	LRFN4,GLS2	DOWN (Distal-SAEC)
gene_set_query	425	0.3027	ZNF667	ZNF667	2	293	0.4779	0.856	1.254	Enrichr--Queries	TNS1,ID2	DOWN (Distal-SAEC)
gene_set_query	426	0.3034	NRL	NRL	2	293	0.4779	0.856	1.254	Enrichr--Queries	ID2,PSD	DOWN (Distal-SAEC)
gene_set_query	427	0.3041	ZNF662	ZNF662	2	293	0.4779	0.856	1.254	Enrichr--Queries	VIPR1,TNS1	DOWN (Distal-SAEC)
gene_set_query	428	0.3048	ZNF57	ZNF57	2	293	0.4779	0.856	1.254	Enrichr--Queries	ID2,DUSP2	DOWN (Distal-SAEC)
gene_set_query	429	0.3056	TIGD7	TIGD7	2	293	0.4779	0.856	1.254	Enrichr--Queries	TNS1,KCNMB3	DOWN (Distal-SAEC)
gene_set_query	430	0.3063	ZNF597	ZNF597	2	294	0.4796	0.856	1.25	Enrichr--Queries	ID2,DUSP2	DOWN (Distal-SAEC)
gene_set_query	431	0.307	ASCL1	ASCL1	2	294	0.4796	0.856	1.25	Enrichr--Queries	PRDM16,ID2	DOWN (Distal-SAEC)
gene_set_query	432	0.3077	IRF1	IRF1	2	294	0.4796	0.856	1.25	Enrichr--Queries	SERPING1,ID2	DOWN (Distal-SAEC)
gene_set_query	433	0.3084	ERG	ERG	2	294	0.4796	0.856	1.25	Enrichr--Queries	TNS1,ADGRF5	DOWN (Distal-SAEC)
gene_set_query	434	0.3091	HOXB13	HOXB13	2	294	0.4796	0.856	1.25	Enrichr--Queries	GATA6,ID2	DOWN (Distal-SAEC)
gene_set_query	435	0.3098	DBX1	DBX1	2	294	0.4796	0.856	1.25	Enrichr--Queries	PRDM16,LHX6	DOWN (Distal-SAEC)
gene_set_query	436	0.3105	GLI3	GLI3	2	294	0.4796	0.856	1.25	Enrichr--Queries	TNS1,ID2	DOWN (Distal-SAEC)
gene_set_query	437	0.3113	ZNF474	ZNF474	2	294	0.4796	0.856	1.25	Enrichr--Queries	TNS1,ADAM32	DOWN (Distal-SAEC)
gene_set_query	438	0.312	ZNF768	ZNF768	2	294	0.4796	0.856	1.25	Enrichr--Queries	ICAM5,SBK1	DOWN (Distal-SAEC)
gene_set_query	439	0.3127	ATOH1	ATOH1	2	294	0.4796	0.856	1.25	Enrichr--Queries	GATA6,PRDM16	DOWN (Distal-SAEC)
gene_set_query	440	0.3134	ZNF595	ZNF595	2	294	0.4796	0.856	1.25	Enrichr--Queries	KCNMB3,ID2	DOWN (Distal-SAEC)
gene_set_query	441	0.3141	GCM1	GCM1	2	294	0.4796	0.856	1.25	Enrichr--Queries	GATA6,ID2	DOWN (Distal-SAEC)
gene_set_query	442	0.3148	RARB	RARB	2	294	0.4796	0.856	1.25	Enrichr--Queries	ID2,ALDH1A1	DOWN (Distal-SAEC)
gene_set_query	443	0.3155	STAT2	STAT2	2	294	0.4796	0.856	1.25	Enrichr--Queries	SERPING1,ID2	DOWN (Distal-SAEC)
gene_set_query	444	0.3162	ZNF423	ZNF423	2	294	0.4796	0.856	1.25	Enrichr--Queries	TNS1,PRDM16	DOWN (Distal-SAEC)
gene_set_query	445	0.317	PAX2	PAX2	2	294	0.4796	0.856	1.25	Enrichr--Queries	GATA6,PRDM16	DOWN (Distal-SAEC)
gene_set_query	446	0.3177	TSHZ3	TSHZ3	2	294	0.4796	0.856	1.25	Enrichr--Queries	TNS1,ID2	DOWN (Distal-SAEC)
gene_set_query	447	0.3184	HAND1	HAND1	2	294	0.4796	0.856	1.25	Enrichr--Queries	GATA6,ID2	DOWN (Distal-SAEC)
gene_set_query	448	0.3191	MEOX1	MEOX1	2	294	0.4796	0.856	1.25	Enrichr--Queries	TNS1,SERPING1	DOWN (Distal-SAEC)
gene_set_query	449	0.3198	PRDM5	PRDM5	2	294	0.4796	0.856	1.25	Enrichr--Queries	TNS1,ADAMTS9	DOWN (Distal-SAEC)
gene_set_query	450	0.3205	TGIF2	TGIF2	2	294	0.4796	0.856	1.25	Enrichr--Queries	INHBB,ID2	DOWN (Distal-SAEC)
gene_set_query	451	0.3212	FOXS1	FOXS1	2	294	0.4796	0.856	1.25	Enrichr--Queries	TNS1,SERPING1	DOWN (Distal-SAEC)
gene_set_query	452	0.3219	ZNF747	ZNF747	2	294	0.4796	0.856	1.25	Enrichr--Queries	GLS2,SBK1	DOWN (Distal-SAEC)
gene_set_query	453	0.3226	HOXC11	HOXC11	2	294	0.4796	0.856	1.25	Enrichr--Queries	GATA6,PRDM16	DOWN (Distal-SAEC)
gene_set_query	454	0.3234	ZNF83	ZNF83	2	295	0.4814	0.856	1.246	Enrichr--Queries	TNS1,GLS2	DOWN (Distal-SAEC)
gene_set_query	455	0.3241	ZNF232	ZNF232	2	295	0.4814	0.856	1.246	Enrichr--Queries	ZNF423,ID2	DOWN (Distal-SAEC)
gene_set_query	456	0.3248	ZNF439	ZNF439	2	295	0.4814	0.856	1.246	Enrichr--Queries	ID2,ALDH1A1	DOWN (Distal-SAEC)
gene_set_query	457	0.3255	ZNF354A	ZNF354A	2	295	0.4814	0.856	1.246	Enrichr--Queries	ID2,ALDH1A1	DOWN (Distal-SAEC)
gene_set_query	458	0.3262	ZNF679	ZNF679	2	295	0.4814	0.856	1.246	Enrichr--Queries	ID2,ALDH1A1	DOWN (Distal-SAEC)
gene_set_query	459	0.3269	NPAS2	NPAS2	2	295	0.4814	0.856	1.246	Enrichr--Queries	TNS1,ID2	DOWN (Distal-SAEC)
gene_set_query	460	0.3276	TFAP2B	TFAP2B	2	295	0.4814	0.856	1.246	Enrichr--Queries	GATA6,ID2	DOWN (Distal-SAEC)
gene_set_query	461	0.3283	IRF8	IRF8	2	295	0.4814	0.856	1.246	Enrichr--Queries	ARHGAP30,ID2	DOWN (Distal-SAEC)
gene_set_query	462	0.3291	THRB	THRB	2	295	0.4814	0.856	1.246	Enrichr--Queries	TNS1,ALDH1A1	DOWN (Distal-SAEC)
gene_set_query	463	0.3298	DPRX	DPRX	2	295	0.4814	0.856	1.246	Enrichr--Queries	GATA6,LHX6	DOWN (Distal-SAEC)
gene_set_query	464	0.3305	PHOX2B	PHOX2B	2	295	0.4814	0.856	1.246	Enrichr--Queries	GATA6,PRDM16	DOWN (Distal-SAEC)
gene_set_query	465	0.3312	POU4F1	POU4F1	2	295	0.4814	0.856	1.246	Enrichr--Queries	PRDM16,ID2	DOWN (Distal-SAEC)
gene_set_query	466	0.3319	FEZF1	FEZF1	2	295	0.4814	0.856	1.246	Enrichr--Queries	PRDM16,LHX6	DOWN (Distal-SAEC)
gene_set_query	467	0.3326	POU3F2	POU3F2	2	295	0.4814	0.856	1.246	Enrichr--Queries	PRDM16,ID2	DOWN (Distal-SAEC)
gene_set_query	468	0.3333	PLAG1	PLAG1	2	295	0.4814	0.856	1.246	Enrichr--Queries	TNS1,ID2	DOWN (Distal-SAEC)
gene_set_query	469	0.334	TP53	TP53	2	295	0.4814	0.856	1.246	Enrichr--Queries	RNASE1,ID2	DOWN (Distal-SAEC)
gene_set_query	470	0.3348	CREB3L1	CREB3L1	2	295	0.4814	0.856	1.246	Enrichr--Queries	TNS1,ID2	DOWN (Distal-SAEC)
gene_set_query	471	0.3355	PRRX1	PRRX1	2	295	0.4814	0.856	1.246	Enrichr--Queries	TNS1,SERPING1	DOWN (Distal-SAEC)
gene_set_query	472	0.3362	HES6	HES6	2	295	0.4814	0.856	1.246	Enrichr--Queries	ID2,SBK1	DOWN (Distal-SAEC)
gene_set_query	473	0.3369	HOXB1	HOXB1	2	295	0.4814	0.856	1.246	Enrichr--Queries	GATA6,ID2	DOWN (Distal-SAEC)
gene_set_query	474	0.3376	HOXC5	HOXC5	2	295	0.4814	0.856	1.246	Enrichr--Queries	GATA6,PRDM16	DOWN (Distal-SAEC)
gene_set_query	475	0.3383	HAND2	HAND2	2	295	0.4814	0.856	1.246	Enrichr--Queries	TNS1,GATA6	DOWN (Distal-SAEC)
gene_set_query	476	0.339	ZNF485	ZNF485	2	295	0.4814	0.856	1.246	Enrichr--Queries	ZNF423,ID2	DOWN (Distal-SAEC)
gene_set_query	477	0.3397	OLIG1	OLIG1	2	295	0.4814	0.856	1.246	Enrichr--Queries	ID2,ALDH1A1	DOWN (Distal-SAEC)
gene_set_query	478	0.3405	ZNF608	ZNF608	2	295	0.4814	0.856	1.246	Enrichr--Queries	TNS1,ID2	DOWN (Distal-SAEC)
gene_set_query	479	0.3412	HOXD3	HOXD3	2	295	0.4814	0.856	1.246	Enrichr--Queries	GATA6,PRDM16	DOWN (Distal-SAEC)
gene_set_query	480	0.3419	ZFP37	ZFP37	2	295	0.4814	0.856	1.246	Enrichr--Queries	TNS1,ID2	DOWN (Distal-SAEC)
gene_set_query	481	0.3426	CREB5	CREB5	2	295	0.4814	0.856	1.246	Enrichr--Queries	TNS1,ID2	DOWN (Distal-SAEC)
gene_set_query	482	0.3433	DACH1	DACH1	2	295	0.4814	0.856	1.246	Enrichr--Queries	ID2,ALDH1A1	DOWN (Distal-SAEC)
gene_set_query	483	0.344	NR2F2	NR2F2	2	296	0.4831	0.856	1.241	Enrichr--Queries	TNS1,ID2	DOWN (Distal-SAEC)
gene_set_query	484	0.3447	ZNF12	ZNF12	2	296	0.4831	0.856	1.241	Enrichr--Queries	SPNS1,ID2	DOWN (Distal-SAEC)
gene_set_query	485	0.3454	ZNF575	ZNF575	2	296	0.4831	0.856	1.241	Enrichr--Queries	CLEC11A,ID2	DOWN (Distal-SAEC)
gene_set_query	486	0.3462	ZNF275	ZNF275	2	296	0.4831	0.856	1.241	Enrichr--Queries	TNS1,ID2	DOWN (Distal-SAEC)
gene_set_query	487	0.3469	IKZF3	IKZF3	2	296	0.4831	0.856	1.241	Enrichr--Queries	ARHGAP30,DUSP2	DOWN (Distal-SAEC)
gene_set_query	488	0.3476	AEBP2	AEBP2	2	296	0.4831	0.856	1.241	Enrichr--Queries	ID2,GLS2	DOWN (Distal-SAEC)
gene_set_query	489	0.3483	ZNF25	ZNF25	2	296	0.4831	0.856	1.241	Enrichr--Queries	TNS1,ID2	DOWN (Distal-SAEC)
gene_set_query	490	0.349	SOX10	SOX10	2	296	0.4831	0.856	1.241	Enrichr--Queries	ID2,ALDH1A1	DOWN (Distal-SAEC)
gene_set_query	491	0.3497	NHLH2	NHLH2	2	296	0.4831	0.856	1.241	Enrichr--Queries	DISP3,PRDM16	DOWN (Distal-SAEC)
gene_set_query	492	0.3504	ZEB2	ZEB2	2	296	0.4831	0.856	1.241	Enrichr--Queries	TNS1,ID2	DOWN (Distal-SAEC)
gene_set_query	493	0.3511	ZNF479	ZNF479	2	296	0.4831	0.856	1.241	Enrichr--Queries	PRDM16,KCNMB3	DOWN (Distal-SAEC)
gene_set_query	494	0.3519	ZNF169	ZNF169	2	296	0.4831	0.856	1.241	Enrichr--Queries	VIPR1,KCNMB3	DOWN (Distal-SAEC)
gene_set_query	495	0.3526	MYCN	MYCN	2	296	0.4831	0.856	1.241	Enrichr--Queries	INHBB,ID2	DOWN (Distal-SAEC)
gene_set_query	496	0.3533	ZNF433	ZNF433	2	296	0.4831	0.856	1.241	Enrichr--Queries	VIPR1,ID2	DOWN (Distal-SAEC)
gene_set_query	497	0.354	NFIX	NFIX	2	296	0.4831	0.856	1.241	Enrichr--Queries	TNS1,ID2	DOWN (Distal-SAEC)
gene_set_query	498	0.3547	ZNF711	ZNF711	2	296	0.4831	0.856	1.241	Enrichr--Queries	CLGN,ID2	DOWN (Distal-SAEC)
gene_set_query	499	0.3554	ZNF280A	ZNF280A	2	296	0.4831	0.856	1.241	Enrichr--Queries	CLGN,KCNMB3	DOWN (Distal-SAEC)
gene_set_query	500	0.3561	PBX1	PBX1	2	296	0.4831	0.856	1.241	Enrichr--Queries	TNS1,ID2	DOWN (Distal-SAEC)
gene_set_query	501	0.3568	HOXC8	HOXC8	2	296	0.4831	0.856	1.241	Enrichr--Queries	GATA6,INHBB	DOWN (Distal-SAEC)
gene_set_query	502	0.3575	ZNF804B	ZNF804B	2	296	0.4831	0.856	1.241	Enrichr--Queries	PRDM16,TMEM108	DOWN (Distal-SAEC)
gene_set_query	503	0.3583	ZNF160	ZNF160	2	296	0.4831	0.856	1.241	Enrichr--Queries	ID2,GLS2	DOWN (Distal-SAEC)
gene_set_query	504	0.359	BBX	BBX	2	296	0.4831	0.856	1.241	Enrichr--Queries	TNS1,ID2	DOWN (Distal-SAEC)
gene_set_query	505	0.3597	CREM	CREM	2	296	0.4831	0.856	1.241	Enrichr--Queries	ID2,DUSP2	DOWN (Distal-SAEC)
gene_set_query	506	0.3604	PBX3	PBX3	2	296	0.4831	0.856	1.241	Enrichr--Queries	TNS1,ID2	DOWN (Distal-SAEC)
gene_set_query	507	0.3611	NFIC	NFIC	2	296	0.4831	0.856	1.241	Enrichr--Queries	TNS1,ID2	DOWN (Distal-SAEC)
gene_set_query	508	0.3618	KLF17	KLF17	2	296	0.4831	0.856	1.241	Enrichr--Queries	TNS1,ID2	DOWN (Distal-SAEC)
gene_set_query	509	0.3625	HOXD10	HOXD10	2	296	0.4831	0.856	1.241	Enrichr--Queries	GATA6,ID2	DOWN (Distal-SAEC)
gene_set_query	510	0.3632	MKX	MKX	2	296	0.4831	0.856	1.241	Enrichr--Queries	ID2,ALDH1A1	DOWN (Distal-SAEC)
gene_set_query	511	0.364	PRDM12	PRDM12	2	296	0.4831	0.856	1.241	Enrichr--Queries	PRDM16,LHX6	DOWN (Distal-SAEC)
gene_set_query	512	0.3647	HEY1	HEY1	2	296	0.4831	0.856	1.241	Enrichr--Queries	ID2,ALDH1A1	DOWN (Distal-SAEC)
gene_set_query	513	0.3654	STAT3	STAT3	2	296	0.4831	0.856	1.241	Enrichr--Queries	RNASE1,ID2	DOWN (Distal-SAEC)
gene_set_query	514	0.3661	KLF11	KLF11	2	296	0.4831	0.856	1.241	Enrichr--Queries	TNS1,ID2	DOWN (Distal-SAEC)
gene_set_query	515	0.3668	ZNF467	ZNF467	2	296	0.4831	0.856	1.241	Enrichr--Queries	TNS1,ID2	DOWN (Distal-SAEC)
gene_set_query	516	0.3675	NR1D2	NR1D2	2	296	0.4831	0.856	1.241	Enrichr--Queries	ID2,ALDH1A1	DOWN (Distal-SAEC)
gene_set_query	517	0.3682	ZNF827	ZNF827	2	296	0.4831	0.856	1.241	Enrichr--Queries	TNS1,ID2	DOWN (Distal-SAEC)
gene_set_query	518	0.3689	NR3C1	NR3C1	2	296	0.4831	0.856	1.241	Enrichr--Queries	TNS1,ID2	DOWN (Distal-SAEC)
gene_set_query	519	0.3697	GATA3	GATA3	2	296	0.4831	0.856	1.241	Enrichr--Queries	GATA6,ID2	DOWN (Distal-SAEC)
gene_set_query	520	0.3704	MYF6	MYF6	2	296	0.4831	0.856	1.241	Enrichr--Queries	MLXIPL,ID2	DOWN (Distal-SAEC)
gene_set_query	521	0.3711	ZNF791	ZNF791	2	296	0.4831	0.856	1.241	Enrichr--Queries	ID2,GLS2	DOWN (Distal-SAEC)
gene_set_query	522	0.3718	RUNX1	RUNX1	2	296	0.4831	0.856	1.241	Enrichr--Queries	TNS1,ID2	DOWN (Distal-SAEC)
gene_set_query	523	0.3725	TBX10	TBX10	2	296	0.4831	0.856	1.241	Enrichr--Queries	PRDM16,SYT12	DOWN (Distal-SAEC)
gene_set_query	524	0.3732	LMX1A	LMX1A	2	296	0.4831	0.856	1.241	Enrichr--Queries	PRDM16,LHX6	DOWN (Distal-SAEC)
gene_set_query	525	0.3739	SNAI1	SNAI1	2	296	0.4831	0.856	1.241	Enrichr--Queries	ID2,DUSP2	DOWN (Distal-SAEC)
gene_set_query	526	0.3746	STAT1	STAT1	2	296	0.4831	0.856	1.241	Enrichr--Queries	SERPING1,ID2	DOWN (Distal-SAEC)
gene_set_query	527	0.3754	TEAD3	TEAD3	2	296	0.4831	0.856	1.241	Enrichr--Queries	TNS1,ID2	DOWN (Distal-SAEC)
gene_set_query	528	0.3761	PRDM1	PRDM1	2	296	0.4831	0.856	1.241	Enrichr--Queries	ID2,DUSP2	DOWN (Distal-SAEC)
gene_set_query	529	0.3768	ZNF502	ZNF502	2	296	0.4831	0.856	1.241	Enrichr--Queries	ID2,DUSP2	DOWN (Distal-SAEC)
gene_set_query	530	0.3775	FOXF2	FOXF2	2	296	0.4831	0.856	1.241	Enrichr--Queries	GATA6,ID2	DOWN (Distal-SAEC)
gene_set_query	531	0.3782	NR2F1	NR2F1	2	296	0.4831	0.856	1.241	Enrichr--Queries	ID2,ALDH1A1	DOWN (Distal-SAEC)
gene_set_query	532	0.3789	THRA	THRA	2	296	0.4831	0.856	1.241	Enrichr--Queries	TNS1,ID2	DOWN (Distal-SAEC)
gene_set_query	533	0.3796	ZFP2	ZFP2	2	296	0.4831	0.856	1.241	Enrichr--Queries	TNS1,ID2	DOWN (Distal-SAEC)
gene_set_query	534	0.3803	ZNF721	ZNF721	2	296	0.4831	0.856	1.241	Enrichr--Queries	ID2,GLS2	DOWN (Distal-SAEC)
gene_set_query	535	0.3811	NFIB	NFIB	2	296	0.4831	0.856	1.241	Enrichr--Queries	TNS1,ID2	DOWN (Distal-SAEC)
gene_set_query	536	0.3818	PRDM8	PRDM8	2	296	0.4831	0.856	1.241	Enrichr--Queries	TNS1,ID2	DOWN (Distal-SAEC)
gene_set_query	537	0.3825	ZBED2	ZBED2	2	296	0.4831	0.856	1.241	Enrichr--Queries	CEACAM6,ALDH1A1	DOWN (Distal-SAEC)
gene_set_query	538	0.3832	SP7	SP7	2	296	0.4831	0.856	1.241	Enrichr--Queries	ID2,NDNF	DOWN (Distal-SAEC)
gene_set_query	539	0.3839	MXI1	MXI1	2	296	0.4831	0.856	1.241	Enrichr--Queries	TNS1,ID2	DOWN (Distal-SAEC)
gene_set_query	540	0.3846	MBNL2	MBNL2	2	296	0.4831	0.856	1.241	Enrichr--Queries	TNS1,ID2	DOWN (Distal-SAEC)
gene_set_query	541	0.3853	JAZF1	JAZF1	2	296	0.4831	0.856	1.241	Enrichr--Queries	TNS1,ID2	DOWN (Distal-SAEC)
gene_set_query	542	0.386	ZNF248	ZNF248	2	296	0.4831	0.856	1.241	Enrichr--Queries	ID2,GLS2	DOWN (Distal-SAEC)
gene_set_query	543	0.3868	HOXA1	HOXA1	2	296	0.4831	0.856	1.241	Enrichr--Queries	GATA6,ID2	DOWN (Distal-SAEC)
gene_set_query	544	0.3875	ZNF267	ZNF267	2	296	0.4831	0.856	1.241	Enrichr--Queries	ID2,DUSP2	DOWN (Distal-SAEC)
gene_set_query	545	0.3882	HOXB2	HOXB2	2	296	0.4831	0.856	1.241	Enrichr--Queries	GATA6,ID2	DOWN (Distal-SAEC)
gene_set_query	546	0.3889	ARID5B	ARID5B	2	296	0.4831	0.856	1.241	Enrichr--Queries	TNS1,ID2	DOWN (Distal-SAEC)
gene_set_query	547	0.3896	RUNX2	RUNX2	2	296	0.4831	0.856	1.241	Enrichr--Queries	TNS1,ID2	DOWN (Distal-SAEC)
gene_set_query	548	0.3903	SOX11	SOX11	2	296	0.4831	0.856	1.241	Enrichr--Queries	INHBB,ID2	DOWN (Distal-SAEC)
gene_set_query	549	0.391	DLX1	DLX1	2	296	0.4831	0.856	1.241	Enrichr--Queries	ID2,LHX6	DOWN (Distal-SAEC)
gene_set_query	550	0.3917	TCF7L2	TCF7L2	2	296	0.4831	0.856	1.241	Enrichr--Queries	TNS1,ID2	DOWN (Distal-SAEC)
gene_set_query	551	0.3925	SIX5	SIX5	2	296	0.4831	0.856	1.241	Enrichr--Queries	TNS1,ID2	DOWN (Distal-SAEC)
gene_set_query	552	0.3932	ZNF10	ZNF10	2	296	0.4831	0.856	1.241	Enrichr--Queries	KCNMB3,ID2	DOWN (Distal-SAEC)
gene_set_query	553	0.3939	ZNF443	ZNF443	2	296	0.4831	0.856	1.241	Enrichr--Queries	KCNMB3,ID2	DOWN (Distal-SAEC)
gene_set_query	554	0.3946	ZNF808	ZNF808	2	296	0.4831	0.856	1.241	Enrichr--Queries	TNS1,ID2	DOWN (Distal-SAEC)
gene_set_query	555	0.3953	ZNF665	ZNF665	2	296	0.4831	0.856	1.241	Enrichr--Queries	TNS1,ID2	DOWN (Distal-SAEC)
gene_set_query	556	0.396	ZNF391	ZNF391	2	296	0.4831	0.856	1.241	Enrichr--Queries	CLGN,KCNMB3	DOWN (Distal-SAEC)
gene_set_query	557	0.3967	ZBTB3	ZBTB3	2	296	0.4831	0.856	1.241	Enrichr--Queries	ID2,DUSP2	DOWN (Distal-SAEC)
gene_set_query	558	0.3974	ZNF513	ZNF513	2	296	0.4831	0.856	1.241	Enrichr--Queries	UCN,SBK1	DOWN (Distal-SAEC)
gene_set_query	559	0.3981	DPF3	DPF3	2	296	0.4831	0.856	1.241	Enrichr--Queries	TNS1,ID2	DOWN (Distal-SAEC)
gene_set_query	560	0.3989	ZNF75A	ZNF75A	2	296	0.4831	0.856	1.241	Enrichr--Queries	KCNMB3,ID2	DOWN (Distal-SAEC)
gene_set_query	561	0.3996	ZNF654	ZNF654	2	296	0.4831	0.856	1.241	Enrichr--Queries	ID2,GLS2	DOWN (Distal-SAEC)
gene_set_query	562	0.4003	SOX3	SOX3	2	296	0.4831	0.856	1.241	Enrichr--Queries	INHBB,ID2	DOWN (Distal-SAEC)
gene_set_query	563	0.401	GTF2IRD2B	GTF2IRD2B	2	296	0.4831	0.856	1.241	Enrichr--Queries	ID2,MYO15B	DOWN (Distal-SAEC)
gene_set_query	564	0.4017	ZNF629	ZNF629	2	296	0.4831	0.856	1.241	Enrichr--Queries	ID2,SBK1	DOWN (Distal-SAEC)
gene_set_query	565	0.4024	ZNF358	ZNF358	2	296	0.4831	0.856	1.241	Enrichr--Queries	LRFN4,ID2	DOWN (Distal-SAEC)
gene_set_query	566	0.4031	HIVEP2	HIVEP2	2	296	0.4831	0.856	1.241	Enrichr--Queries	TNS1,ID2	DOWN (Distal-SAEC)
gene_set_query	567	0.4038	FOXO4	FOXO4	2	296	0.4831	0.856	1.241	Enrichr--Queries	TNS1,ID2	DOWN (Distal-SAEC)
gene_set_query	568	0.4046	ZSCAN5A	ZSCAN5A	2	296	0.4831	0.856	1.241	Enrichr--Queries	KCNMB3,ID2	DOWN (Distal-SAEC)
gene_set_query	569	0.4053	CREB3L2	CREB3L2	2	296	0.4831	0.856	1.241	Enrichr--Queries	TNS1,ID2	DOWN (Distal-SAEC)
gene_set_query	570	0.406	THAP10	THAP10	2	296	0.4831	0.856	1.241	Enrichr--Queries	CLGN,ID2	DOWN (Distal-SAEC)
gene_set_query	571	0.4067	ESR1	ESR1	2	296	0.4831	0.856	1.241	Enrichr--Queries	TNS1,ID2	DOWN (Distal-SAEC)
gene_set_query	572	0.4074	RXRG	RXRG	2	296	0.4831	0.856	1.241	Enrichr--Queries	TNS1,ALDH1A1	DOWN (Distal-SAEC)
gene_set_query	573	0.4081	FOXO1	FOXO1	2	296	0.4831	0.856	1.241	Enrichr--Queries	TNS1,ID2	DOWN (Distal-SAEC)
gene_set_query	574	0.4088	NFATC2	NFATC2	2	296	0.4831	0.856	1.241	Enrichr--Queries	TNS1,ID2	DOWN (Distal-SAEC)
gene_set_query	575	0.4095	ZNF34	ZNF34	2	296	0.4831	0.856	1.241	Enrichr--Queries	ID2,DUSP2	DOWN (Distal-SAEC)
gene_set_query	576	0.4103	MEIS2	MEIS2	2	296	0.4831	0.856	1.241	Enrichr--Queries	TNS1,ID2	DOWN (Distal-SAEC)
gene_set_query	577	0.411	ZEB1	ZEB1	2	296	0.4831	0.856	1.241	Enrichr--Queries	TNS1,ID2	DOWN (Distal-SAEC)
gene_set_query	578	0.4117	TFAP2A	TFAP2A	2	296	0.4831	0.856	1.241	Enrichr--Queries	GATA6,ID2	DOWN (Distal-SAEC)
gene_set_query	579	0.4124	TSHZ1	TSHZ1	2	296	0.4831	0.856	1.241	Enrichr--Queries	TNS1,ID2	DOWN (Distal-SAEC)
gene_set_query	580	0.4131	ZBTB38	ZBTB38	2	296	0.4831	0.856	1.241	Enrichr--Queries	TNS1,ID2	DOWN (Distal-SAEC)
gene_set_query	581	0.4138	TCF7L1	TCF7L1	2	296	0.4831	0.856	1.241	Enrichr--Queries	TNS1,ID2	DOWN (Distal-SAEC)
gene_set_query	582	0.4145	RORA	RORA	2	296	0.4831	0.856	1.241	Enrichr--Queries	TNS1,ID2	DOWN (Distal-SAEC)
gene_set_query	583	0.4152	ZNF625	ZNF625	2	296	0.4831	0.856	1.241	Enrichr--Queries	TNS1,SBK1	DOWN (Distal-SAEC)
gene_set_query	584	0.416	ZNF280D	ZNF280D	2	296	0.4831	0.856	1.241	Enrichr--Queries	ID2,GLS2	DOWN (Distal-SAEC)
gene_set_query	585	0.4167	FOXJ1	FOXJ1	2	297	0.4849	0.856	1.237	Enrichr--Queries	TNS1,ID2	DOWN (Distal-SAEC)
gene_set_query	586	0.4174	CUX2	CUX2	2	297	0.4849	0.856	1.237	Enrichr--Queries	PRDM16,INHBB	DOWN (Distal-SAEC)
gene_set_query	587	0.4181	PPARD	PPARD	2	297	0.4849	0.856	1.237	Enrichr--Queries	TNS1,ID2	DOWN (Distal-SAEC)
gene_set_query	588	0.4188	ETS2	ETS2	2	297	0.4849	0.856	1.237	Enrichr--Queries	TNS1,ID2	DOWN (Distal-SAEC)
gene_set_query	589	0.4195	EGR4	EGR4	2	297	0.4849	0.856	1.237	Enrichr--Queries	ICAM5,DUSP2	DOWN (Distal-SAEC)
gene_set_query	590	0.4202	PATZ1	PATZ1	2	297	0.4849	0.856	1.237	Enrichr--Queries	TNS1,ID2	DOWN (Distal-SAEC)
gene_set_query	591	0.4209	ZNF783	ZNF783	2	297	0.4849	0.856	1.237	Enrichr--Queries	TNS1,ID2	DOWN (Distal-SAEC)
gene_set_query	592	0.4217	ZNF789	ZNF789	2	297	0.4849	0.856	1.237	Enrichr--Queries	ID2,GLS2	DOWN (Distal-SAEC)
gene_set_query	593	0.4224	GLIS2	GLIS2	2	297	0.4849	0.856	1.237	Enrichr--Queries	TNS1,ID2	DOWN (Distal-SAEC)
gene_set_query	594	0.4231	RARA	RARA	2	297	0.4849	0.856	1.237	Enrichr--Queries	TNS1,ID2	DOWN (Distal-SAEC)
gene_set_query	595	0.4238	RHOXF2	RHOXF2	2	297	0.4849	0.856	1.237	Enrichr--Queries	ID2,LHX6	DOWN (Distal-SAEC)
gene_set_query	596	0.4245	POGK	POGK	2	297	0.4849	0.856	1.237	Enrichr--Queries	ID2,GLS2	DOWN (Distal-SAEC)
gene_set_query	597	0.4252	HOXB8	HOXB8	2	297	0.4849	0.856	1.237	Enrichr--Queries	GATA6,ID2	DOWN (Distal-SAEC)
gene_set_query	598	0.4259	NFE2L1	NFE2L1	2	297	0.4849	0.856	1.237	Enrichr--Queries	TNS1,ID2	DOWN (Distal-SAEC)
gene_set_query	599	0.4266	NEUROD6	NEUROD6	2	297	0.4849	0.856	1.237	Enrichr--Queries	ICAM5,ID2	DOWN (Distal-SAEC)
gene_set_query	600	0.4274	ZNF559	ZNF559	2	297	0.4849	0.856	1.237	Enrichr--Queries	ID2,MERTK	DOWN (Distal-SAEC)
gene_set_query	601	0.4281	HES7	HES7	2	297	0.4849	0.856	1.237	Enrichr--Queries	ICAM5,ID2	DOWN (Distal-SAEC)
gene_set_query	602	0.4288	GATA6	GATA6	2	297	0.4849	0.856	1.237	Enrichr--Queries	TNS1,ID2	DOWN (Distal-SAEC)
gene_set_query	603	0.4295	ZNF805	ZNF805	2	297	0.4849	0.856	1.237	Enrichr--Queries	TNS1,GLS2	DOWN (Distal-SAEC)
gene_set_query	604	0.4302	MSX1	MSX1	2	297	0.4849	0.856	1.237	Enrichr--Queries	GATA6,ID2	DOWN (Distal-SAEC)
gene_set_query	605	0.4309	GRHL1	GRHL1	2	297	0.4849	0.856	1.237	Enrichr--Queries	INHBB,ID2	DOWN (Distal-SAEC)
gene_set_query	606	0.4316	ZNF570	ZNF570	2	297	0.4849	0.856	1.237	Enrichr--Queries	TNS1,ID2	DOWN (Distal-SAEC)
gene_set_query	607	0.4323	TCF4	TCF4	2	297	0.4849	0.856	1.237	Enrichr--Queries	TNS1,ID2	DOWN (Distal-SAEC)
gene_set_query	608	0.433	YY2	YY2	2	297	0.4849	0.856	1.237	Enrichr--Queries	KCNMB3,ID2	DOWN (Distal-SAEC)
gene_set_query	609	0.4338	ZNF205	ZNF205	2	297	0.4849	0.856	1.237	Enrichr--Queries	LRFN4,ID2	DOWN (Distal-SAEC)
gene_set_query	610	0.4345	ZBTB4	ZBTB4	2	297	0.4849	0.856	1.237	Enrichr--Queries	TNS1,ID2	DOWN (Distal-SAEC)
gene_set_query	611	0.4352	ZNF222	ZNF222	2	297	0.4849	0.856	1.237	Enrichr--Queries	CLGN,ID2	DOWN (Distal-SAEC)
gene_set_query	612	0.4359	TFDP2	TFDP2	2	297	0.4849	0.856	1.237	Enrichr--Queries	TNS1,ID2	DOWN (Distal-SAEC)
gene_set_query	613	0.4366	ZNF287	ZNF287	2	297	0.4849	0.856	1.237	Enrichr--Queries	KCNMB3,ID2	DOWN (Distal-SAEC)
gene_set_query	614	0.4373	ELK3	ELK3	2	297	0.4849	0.856	1.237	Enrichr--Queries	TNS1,ID2	DOWN (Distal-SAEC)
gene_set_query	615	0.438	JDP2	JDP2	2	297	0.4849	0.856	1.237	Enrichr--Queries	TNS1,ID2	DOWN (Distal-SAEC)
gene_set_query	616	0.4387	HNF4G	HNF4G	2	297	0.4849	0.856	1.237	Enrichr--Queries	HKDC1,ALDH1A1	DOWN (Distal-SAEC)
gene_set_query	617	0.4395	ZKSCAN4	ZKSCAN4	2	297	0.4849	0.856	1.237	Enrichr--Queries	FRAT1,ID2	DOWN (Distal-SAEC)
gene_set_query	618	0.4402	HEY2	HEY2	2	297	0.4849	0.856	1.237	Enrichr--Queries	INHBB,ID2	DOWN (Distal-SAEC)
gene_set_query	619	0.4409	TWIST1	TWIST1	2	297	0.4849	0.856	1.237	Enrichr--Queries	GATA6,ID2	DOWN (Distal-SAEC)
gene_set_query	620	0.4416	TRPS1	TRPS1	2	297	0.4849	0.856	1.237	Enrichr--Queries	TNS1,ID2	DOWN (Distal-SAEC)
gene_set_query	621	0.4423	NR4A3	NR4A3	2	297	0.4849	0.856	1.237	Enrichr--Queries	ID2,DUSP2	DOWN (Distal-SAEC)
gene_set_query	622	0.443	SP2	SP2	2	297	0.4849	0.856	1.237	Enrichr--Queries	TNS1,ID2	DOWN (Distal-SAEC)
gene_set_query	623	0.4437	ZBTB10	ZBTB10	2	297	0.4849	0.856	1.237	Enrichr--Queries	TNS1,ID2	DOWN (Distal-SAEC)
gene_set_query	624	0.4444	ZNF250	ZNF250	2	297	0.4849	0.856	1.237	Enrichr--Queries	ID2,SBK1	DOWN (Distal-SAEC)
gene_set_query	625	0.4452	ZNF438	ZNF438	2	297	0.4849	0.856	1.237	Enrichr--Queries	TNS1,ID2	DOWN (Distal-SAEC)
gene_set_query	626	0.4459	NFKB2	NFKB2	2	297	0.4849	0.856	1.237	Enrichr--Queries	ID2,DUSP2	DOWN (Distal-SAEC)
gene_set_query	627	0.4466	HIVEP1	HIVEP1	2	297	0.4849	0.856	1.237	Enrichr--Queries	TNS1,ID2	DOWN (Distal-SAEC)
gene_set_query	628	0.4473	INSM1	INSM1	2	297	0.4849	0.856	1.237	Enrichr--Queries	INHBB,ID2	DOWN (Distal-SAEC)
gene_set_query	629	0.448	NFAT5	NFAT5	2	297	0.4849	0.856	1.237	Enrichr--Queries	TNS1,GLS2	DOWN (Distal-SAEC)
gene_set_query	630	0.4487	ZBTB25	ZBTB25	2	297	0.4849	0.856	1.237	Enrichr--Queries	ID2,DUSP2	DOWN (Distal-SAEC)
gene_set_query	631	0.4494	KLF5	KLF5	2	297	0.4849	0.856	1.237	Enrichr--Queries	ID2,ALDH1A1	DOWN (Distal-SAEC)
gene_set_query	632	0.4501	HOXB7	HOXB7	2	297	0.4849	0.856	1.237	Enrichr--Queries	GATA6,ID2	DOWN (Distal-SAEC)
gene_set_query	633	0.4509	ZNF846	ZNF846	2	297	0.4849	0.856	1.237	Enrichr--Queries	TNS1,ID2	DOWN (Distal-SAEC)
gene_set_query	634	0.4516	ZNF219	ZNF219	2	297	0.4849	0.856	1.237	Enrichr--Queries	LRFN4,ID2	DOWN (Distal-SAEC)
gene_set_query	635	0.4523	SOX13	SOX13	2	297	0.4849	0.856	1.237	Enrichr--Queries	TNS1,ID2	DOWN (Distal-SAEC)
gene_set_query	636	0.453	RARG	RARG	2	297	0.4849	0.856	1.237	Enrichr--Queries	TNS1,ID2	DOWN (Distal-SAEC)
gene_set_query	637	0.4537	SP3	SP3	2	297	0.4849	0.856	1.237	Enrichr--Queries	ID2,GLS2	DOWN (Distal-SAEC)
gene_set_query	638	0.4544	FOXC1	FOXC1	2	297	0.4849	0.856	1.237	Enrichr--Queries	GATA6,ID2	DOWN (Distal-SAEC)
gene_set_query	639	0.4551	ZNF74	ZNF74	2	297	0.4849	0.856	1.237	Enrichr--Queries	RTN4R,SBK1	DOWN (Distal-SAEC)
gene_set_query	640	0.4558	MSC	MSC	2	297	0.4849	0.856	1.237	Enrichr--Queries	TNS1,ID2	DOWN (Distal-SAEC)
gene_set_query	641	0.4566	EGR3	EGR3	2	297	0.4849	0.856	1.237	Enrichr--Queries	ID2,DUSP2	DOWN (Distal-SAEC)
gene_set_query	642	0.4573	USF2	USF2	2	297	0.4849	0.856	1.237	Enrichr--Queries	RNASE1,ID2	DOWN (Distal-SAEC)
gene_set_query	643	0.458	JUNB	JUNB	2	297	0.4849	0.856	1.237	Enrichr--Queries	ID2,DUSP2	DOWN (Distal-SAEC)
gene_set_query	644	0.4587	ZFHX3	ZFHX3	2	297	0.4849	0.856	1.237	Enrichr--Queries	TNS1,ID2	DOWN (Distal-SAEC)
gene_set_query	645	0.4594	ZSCAN2	ZSCAN2	2	297	0.4849	0.856	1.237	Enrichr--Queries	ID2,SBK1	DOWN (Distal-SAEC)
gene_set_query	646	0.4601	PAX5	PAX5	2	297	0.4849	0.856	1.237	Enrichr--Queries	GATA6,PRDM16	DOWN (Distal-SAEC)
gene_set_query	647	0.4608	AHDC1	AHDC1	2	297	0.4849	0.856	1.237	Enrichr--Queries	TNS1,ID2	DOWN (Distal-SAEC)
gene_set_query	648	0.4615	ZNF48	ZNF48	2	297	0.4849	0.856	1.237	Enrichr--Queries	ICAM5,SBK1	DOWN (Distal-SAEC)
gene_set_query	649	0.4623	RORB	RORB	2	297	0.4849	0.856	1.237	Enrichr--Queries	ID2,ALDH1A1	DOWN (Distal-SAEC)
gene_set_query	650	0.463	IRF6	IRF6	2	297	0.4849	0.856	1.237	Enrichr--Queries	OCLN,ID2	DOWN (Distal-SAEC)
gene_set_query	651	0.4637	TBR1	TBR1	2	297	0.4849	0.856	1.237	Enrichr--Queries	ID2,LHX6	DOWN (Distal-SAEC)
gene_set_query	652	0.4644	KLF4	KLF4	2	297	0.4849	0.856	1.237	Enrichr--Queries	ID2,ALDH1A1	DOWN (Distal-SAEC)
gene_set_query	653	0.4651	PITX1	PITX1	2	297	0.4849	0.856	1.237	Enrichr--Queries	GATA6,ID2	DOWN (Distal-SAEC)
gene_set_query	654	0.4658	MXD4	MXD4	2	297	0.4849	0.856	1.237	Enrichr--Queries	TNS1,ID2	DOWN (Distal-SAEC)
gene_set_query	655	0.4665	CREB1	CREB1	2	297	0.4849	0.856	1.237	Enrichr--Queries	ID2,GLS2	DOWN (Distal-SAEC)
gene_set_query	656	0.4672	IKZF4	IKZF4	2	297	0.4849	0.856	1.237	Enrichr--Queries	TNS1,ID2	DOWN (Distal-SAEC)
gene_set_query	657	0.4679	HHEX	HHEX	2	297	0.4849	0.856	1.237	Enrichr--Queries	ID2,ALDH1A1	DOWN (Distal-SAEC)
gene_set_query	658	0.4687	MAFF	MAFF	2	297	0.4849	0.856	1.237	Enrichr--Queries	ID2,DUSP2	DOWN (Distal-SAEC)
gene_set_query	659	0.4694	ZFP14	ZFP14	2	297	0.4849	0.856	1.237	Enrichr--Queries	ID2,ALDH1A1	DOWN (Distal-SAEC)
gene_set_query	660	0.4701	ZBTB45	ZBTB45	2	297	0.4849	0.856	1.237	Enrichr--Queries	SPNS1,ID2	DOWN (Distal-SAEC)
gene_set_query	661	0.4708	HOXA10	HOXA10	2	297	0.4849	0.856	1.237	Enrichr--Queries	GATA6,ID2	DOWN (Distal-SAEC)
gene_set_query	662	0.4715	FOXP4	FOXP4	2	297	0.4849	0.856	1.237	Enrichr--Queries	TNS1,ID2	DOWN (Distal-SAEC)
gene_set_query	663	0.4722	RELB	RELB	2	297	0.4849	0.856	1.237	Enrichr--Queries	ID2,DUSP2	DOWN (Distal-SAEC)
gene_set_query	664	0.4729	PITX2	PITX2	2	297	0.4849	0.856	1.237	Enrichr--Queries	GATA6,ID2	DOWN (Distal-SAEC)
gene_set_query	665	0.4736	ELF3	ELF3	2	297	0.4849	0.856	1.237	Enrichr--Queries	INHBB,ID2	DOWN (Distal-SAEC)
gene_set_query	666	0.4744	RFX2	RFX2	2	297	0.4849	0.856	1.237	Enrichr--Queries	TNS1,PRDM16	DOWN (Distal-SAEC)
gene_set_query	667	0.4751	GRHL3	GRHL3	2	297	0.4849	0.856	1.237	Enrichr--Queries	ALDH3A1,ID2	DOWN (Distal-SAEC)
gene_set_query	668	0.4758	NFYA	NFYA	2	297	0.4849	0.856	1.237	Enrichr--Queries	ID2,GLS2	DOWN (Distal-SAEC)
gene_set_query	669	0.4765	NR1I3	NR1I3	2	297	0.4849	0.856	1.237	Enrichr--Queries	MLXIPL,ALDH1A1	DOWN (Distal-SAEC)
gene_set_query	670	0.4772	BARX2	BARX2	2	297	0.4849	0.856	1.237	Enrichr--Queries	GATA6,INHBB	DOWN (Distal-SAEC)
gene_set_query	671	0.4779	FOXO3	FOXO3	2	297	0.4849	0.856	1.237	Enrichr--Queries	TNS1,ID2	DOWN (Distal-SAEC)
gene_set_query	672	0.4786	SIX1	SIX1	2	297	0.4849	0.856	1.237	Enrichr--Queries	GATA6,ID2	DOWN (Distal-SAEC)
gene_set_query	673	0.4793	STAT4	STAT4	2	297	0.4849	0.856	1.237	Enrichr--Queries	ID2,DUSP2	DOWN (Distal-SAEC)
gene_set_query	674	0.4801	PPARG	PPARG	2	297	0.4849	0.856	1.237	Enrichr--Queries	ID2,ALDH1A1	DOWN (Distal-SAEC)
gene_set_query	675	0.4808	KLF12	KLF12	2	297	0.4849	0.856	1.237	Enrichr--Queries	TNS1,ID2	DOWN (Distal-SAEC)
gene_set_query	676	0.4815	KLF7	KLF7	2	297	0.4849	0.856	1.237	Enrichr--Queries	TNS1,ID2	DOWN (Distal-SAEC)
gene_set_query	677	0.4822	MBD1	MBD1	2	297	0.4849	0.856	1.237	Enrichr--Queries	TNS1,ID2	DOWN (Distal-SAEC)
gene_set_query	678	0.4829	HOXB4	HOXB4	2	297	0.4849	0.856	1.237	Enrichr--Queries	GATA6,ID2	DOWN (Distal-SAEC)
gene_set_query	679	0.4836	ZNF414	ZNF414	2	297	0.4849	0.856	1.237	Enrichr--Queries	LRFN4,ID2	DOWN (Distal-SAEC)
gene_set_query	680	0.4843	STAT5A	STAT5A	2	297	0.4849	0.856	1.237	Enrichr--Queries	TNS1,ID2	DOWN (Distal-SAEC)
gene_set_query	681	0.485	HSF2	HSF2	2	297	0.4849	0.856	1.237	Enrichr--Queries	ID2,GLS2	DOWN (Distal-SAEC)
gene_set_query	682	0.4858	SCRT2	SCRT2	2	297	0.4849	0.856	1.237	Enrichr--Queries	DISP3,SBK1	DOWN (Distal-SAEC)
gene_set_query	683	0.4865	VDR	VDR	2	297	0.4849	0.856	1.237	Enrichr--Queries	TNS1,ID2	DOWN (Distal-SAEC)
gene_set_query	684	0.4872	MEF2A	MEF2A	2	297	0.4849	0.856	1.237	Enrichr--Queries	TNS1,ID2	DOWN (Distal-SAEC)
gene_set_query	685	0.4879	MXD1	MXD1	2	297	0.4849	0.856	1.237	Enrichr--Queries	ID2,DUSP2	DOWN (Distal-SAEC)
gene_set_query	686	0.4886	FOXP1	FOXP1	2	297	0.4849	0.856	1.237	Enrichr--Queries	TNS1,ID2	DOWN (Distal-SAEC)
gene_set_query	687	0.4893	MEIS3	MEIS3	2	297	0.4849	0.856	1.237	Enrichr--Queries	TNS1,ID2	DOWN (Distal-SAEC)
gene_set_query	688	0.49	POU6F1	POU6F1	2	297	0.4849	0.856	1.237	Enrichr--Queries	TNS1,ID2	DOWN (Distal-SAEC)
gene_set_query	689	0.4907	ST18	ST18	2	297	0.4849	0.856	1.237	Enrichr--Queries	TNS1,ALDH1A1	DOWN (Distal-SAEC)
gene_set_query	690	0.4915	ZNF750	ZNF750	2	297	0.4849	0.856	1.237	Enrichr--Queries	ALDH3A1,ID2	DOWN (Distal-SAEC)
gene_set_query	691	0.4922	IRX3	IRX3	2	297	0.4849	0.856	1.237	Enrichr--Queries	INHBB,ID2	DOWN (Distal-SAEC)
gene_set_query	692	0.4929	STAT6	STAT6	2	297	0.4849	0.856	1.237	Enrichr--Queries	TNS1,ID2	DOWN (Distal-SAEC)
gene_set_query	693	0.4936	MAFK	MAFK	2	297	0.4849	0.856	1.237	Enrichr--Queries	METRNL,ID2	DOWN (Distal-SAEC)
gene_set_query	694	0.4943	HEYL	HEYL	2	297	0.4849	0.856	1.237	Enrichr--Queries	TNS1,SERPING1	DOWN (Distal-SAEC)
gene_set_query	695	0.495	ATF3	ATF3	2	297	0.4849	0.856	1.237	Enrichr--Queries	ID2,DUSP2	DOWN (Distal-SAEC)
gene_set_query	696	0.4957	ZSCAN5C	ZSCAN5C	2	298	0.4866	0.856	1.233	Enrichr--Queries	TNS1,KCNMB3	DOWN (Distal-SAEC)
gene_set_query	697	0.4964	ZNF490	ZNF490	2	298	0.4866	0.856	1.233	Enrichr--Queries	ID2,MERTK	DOWN (Distal-SAEC)
gene_set_query	698	0.4972	ZNF135	ZNF135	2	298	0.4866	0.856	1.233	Enrichr--Queries	TNS1,PRDM16	DOWN (Distal-SAEC)
gene_set_query	699	0.4979	ZNF496	ZNF496	2	298	0.4866	0.856	1.233	Enrichr--Queries	TNS1,ID2	DOWN (Distal-SAEC)
gene_set_query	700	0.4986	CBLL2	CBLL2	2	298	0.4866	0.856	1.233	Enrichr--Queries	ALDH3A1,CAMK1G	DOWN (Distal-SAEC)
gene_set_query	701	0.4993	SP1	SP1	2	298	0.4866	0.856	1.233	Enrichr--Queries	RNASE1,ID2	DOWN (Distal-SAEC)
gene_set_query	702	0.5	NR2C1	NR2C1	2	298	0.4866	0.856	1.233	Enrichr--Queries	ID2,GLS2	DOWN (Distal-SAEC)
gene_set_query	703	0.5007	SETBP1	SETBP1	2	298	0.4866	0.856	1.233	Enrichr--Queries	TNS1,ID2	DOWN (Distal-SAEC)
gene_set_query	704	0.5014	ZNF740	ZNF740	2	298	0.4866	0.856	1.233	Enrichr--Queries	TNS1,ID2	DOWN (Distal-SAEC)
gene_set_query	705	0.5021	ESRRG	ESRRG	2	298	0.4866	0.856	1.233	Enrichr--Queries	PRDM16,ALDH1A1	DOWN (Distal-SAEC)
gene_set_query	706	0.5028	NFKB1	NFKB1	2	298	0.4866	0.856	1.233	Enrichr--Queries	RNASE1,ID2	DOWN (Distal-SAEC)
gene_set_query	707	0.5036	ZMAT1	ZMAT1	2	298	0.4866	0.856	1.233	Enrichr--Queries	TNS1,ALDH1A1	DOWN (Distal-SAEC)
gene_set_query	708	0.5043	MAX	MAX	2	298	0.4866	0.856	1.233	Enrichr--Queries	RNASE1,ID2	DOWN (Distal-SAEC)
gene_set_query	709	0.505	RXRB	RXRB	2	298	0.4866	0.856	1.233	Enrichr--Queries	RNASE1,ID2	DOWN (Distal-SAEC)
gene_set_query	710	0.5057	IRF7	IRF7	2	298	0.4866	0.856	1.233	Enrichr--Queries	SERPING1,ID2	DOWN (Distal-SAEC)
gene_set_query	711	0.5064	HDX	HDX	2	298	0.4866	0.856	1.233	Enrichr--Queries	SERPING1,ID2	DOWN (Distal-SAEC)
gene_set_query	712	0.5071	FOXN3	FOXN3	2	298	0.4866	0.856	1.233	Enrichr--Queries	TNS1,ID2	DOWN (Distal-SAEC)
gene_set_query	713	0.5078	ZHX3	ZHX3	2	298	0.4866	0.856	1.233	Enrichr--Queries	TNS1,ID2	DOWN (Distal-SAEC)
gene_set_query	714	0.5085	ZNF706	ZNF706	2	298	0.4866	0.856	1.233	Enrichr--Queries	RNASE1,ID2	DOWN (Distal-SAEC)
gene_set_query	715	0.5093	RELA	RELA	2	298	0.4866	0.856	1.233	Enrichr--Queries	RNASE1,ID2	DOWN (Distal-SAEC)
gene_set_query	716	0.51	PRR12	PRR12	2	298	0.4866	0.856	1.233	Enrichr--Queries	TNS1,SBK1	DOWN (Distal-SAEC)
gene_set_query	717	0.5107	ZNF710	ZNF710	2	298	0.4866	0.856	1.233	Enrichr--Queries	TNS1,ID2	DOWN (Distal-SAEC)
gene_set_query	718	0.5114	ZNF554	ZNF554	2	298	0.4866	0.856	1.233	Enrichr--Queries	ID2,NOXA1	DOWN (Distal-SAEC)
gene_set_query	719	0.5121	ADNP2	ADNP2	2	298	0.4866	0.856	1.233	Enrichr--Queries	ID2,GLS2	DOWN (Distal-SAEC)
gene_set_query	720	0.5128	GMEB2	GMEB2	2	298	0.4866	0.856	1.233	Enrichr--Queries	GLS2,SBK1	DOWN (Distal-SAEC)
gene_set_query	721	0.5135	TIGD5	TIGD5	2	298	0.4866	0.856	1.233	Enrichr--Queries	METRNL,LRFN4	DOWN (Distal-SAEC)
gene_set_query	722	0.5142	CAMTA1	CAMTA1	2	298	0.4866	0.856	1.233	Enrichr--Queries	PRDM16,GLS2	DOWN (Distal-SAEC)
gene_set_query	723	0.515	ZNF8	ZNF8	2	298	0.4866	0.856	1.233	Enrichr--Queries	TNS1,ID2	DOWN (Distal-SAEC)
gene_set_query	724	0.5157	KCMF1	KCMF1	2	298	0.4866	0.856	1.233	Enrichr--Queries	RNASE1,ID2	DOWN (Distal-SAEC)
gene_set_query	725	0.5164	SOX12	SOX12	2	298	0.4866	0.856	1.233	Enrichr--Queries	ID2,SBK1	DOWN (Distal-SAEC)
gene_set_query	726	0.5171	ZXDC	ZXDC	2	298	0.4866	0.856	1.233	Enrichr--Queries	TNS1,GLS2	DOWN (Distal-SAEC)
gene_set_query	727	0.5178	ZNF124	ZNF124	2	298	0.4866	0.856	1.233	Enrichr--Queries	ID2,GLS2	DOWN (Distal-SAEC)
gene_set_query	728	0.5185	OVOL1	OVOL1	2	298	0.4866	0.856	1.233	Enrichr--Queries	OCLN,DUSP2	DOWN (Distal-SAEC)
gene_set_query	729	0.5192	KLF13	KLF13	2	298	0.4866	0.856	1.233	Enrichr--Queries	TNS1,ID2	DOWN (Distal-SAEC)
gene_set_query	730	0.5199	SREBF2	SREBF2	2	298	0.4866	0.856	1.233	Enrichr--Queries	TNS1,ID2	DOWN (Distal-SAEC)
gene_set_query	731	0.5207	ZNF157	ZNF157	2	298	0.4866	0.856	1.233	Enrichr--Queries	TNS1,INHBB	DOWN (Distal-SAEC)
gene_set_query	732	0.5214	ZBTB34	ZBTB34	2	298	0.4866	0.856	1.233	Enrichr--Queries	TNS1,ID2	DOWN (Distal-SAEC)
gene_set_query	733	0.5221	ZNF2	ZNF2	2	298	0.4866	0.856	1.233	Enrichr--Queries	TNS1,ID2	DOWN (Distal-SAEC)
gene_set_query	734	0.5228	ELF2	ELF2	2	298	0.4866	0.856	1.233	Enrichr--Queries	ID2,GLS2	DOWN (Distal-SAEC)
gene_set_query	735	0.5235	FOXH1	FOXH1	2	298	0.4866	0.856	1.233	Enrichr--Queries	GATA6,ID2	DOWN (Distal-SAEC)
gene_set_query	736	0.5242	ZNF385A	ZNF385A	2	298	0.4866	0.856	1.233	Enrichr--Queries	TNS1,ID2	DOWN (Distal-SAEC)
gene_set_query	737	0.5249	PRDM2	PRDM2	2	298	0.4866	0.856	1.233	Enrichr--Queries	TNS1,GLS2	DOWN (Distal-SAEC)
gene_set_query	738	0.5256	TFAP2E	TFAP2E	2	298	0.4866	0.856	1.233	Enrichr--Queries	NPAS1,PRDM16	DOWN (Distal-SAEC)
gene_set_query	739	0.5264	ZBTB1	ZBTB1	2	298	0.4866	0.856	1.233	Enrichr--Queries	ID2,GLS2	DOWN (Distal-SAEC)
gene_set_query	740	0.5271	NCOA2	NCOA2	2	298	0.4866	0.856	1.233	Enrichr--Queries	TNS1,GLS2	DOWN (Distal-SAEC)
gene_set_query	741	0.5278	HOMEZ	HOMEZ	2	298	0.4866	0.856	1.233	Enrichr--Queries	TNS1,ID2	DOWN (Distal-SAEC)
gene_set_query	742	0.5285	ZNF763	ZNF763	2	298	0.4866	0.856	1.233	Enrichr--Queries	TNS1,ID2	DOWN (Distal-SAEC)
gene_set_query	743	0.5292	KLF3	KLF3	2	298	0.4866	0.856	1.233	Enrichr--Queries	TNS1,ID2	DOWN (Distal-SAEC)
gene_set_query	744	0.5299	IKZF5	IKZF5	2	298	0.4866	0.856	1.233	Enrichr--Queries	ID2,GLS2	DOWN (Distal-SAEC)
gene_set_query	745	0.5306	PROX2	PROX2	2	298	0.4866	0.856	1.233	Enrichr--Queries	TNS1,KCNMB3	DOWN (Distal-SAEC)
gene_set_query	746	0.5313	ZNF333	ZNF333	2	298	0.4866	0.856	1.233	Enrichr--Queries	TNS1,ID2	DOWN (Distal-SAEC)
gene_set_query	747	0.5321	TIGD6	TIGD6	2	298	0.4866	0.856	1.233	Enrichr--Queries	KCNMB3,ID2	DOWN (Distal-SAEC)
gene_set_query	748	0.5328	PRDM9	PRDM9	2	298	0.4866	0.856	1.233	Enrichr--Queries	TNS1,ID2	DOWN (Distal-SAEC)
gene_set_query	749	0.5335	ZNF540	ZNF540	2	298	0.4866	0.856	1.233	Enrichr--Queries	TNS1,KCNMB3	DOWN (Distal-SAEC)
gene_set_query	750	0.5342	MLXIP	MLXIP	2	298	0.4866	0.856	1.233	Enrichr--Queries	TNS1,ID2	DOWN (Distal-SAEC)
gene_set_query	751	0.5349	TCF7	TCF7	2	298	0.4866	0.856	1.233	Enrichr--Queries	ID2,DUSP2	DOWN (Distal-SAEC)
gene_set_query	752	0.5356	ZNF620	ZNF620	2	298	0.4866	0.856	1.233	Enrichr--Queries	CLGN,SBK1	DOWN (Distal-SAEC)
gene_set_query	753	0.5363	ZNF257	ZNF257	2	298	0.4866	0.856	1.233	Enrichr--Queries	CLGN,KCNMB3	DOWN (Distal-SAEC)
gene_set_query	754	0.537	TFDP3	TFDP3	2	298	0.4866	0.856	1.233	Enrichr--Queries	KCNMB3,INHBB	DOWN (Distal-SAEC)
gene_set_query	755	0.5377	RXRA	RXRA	2	298	0.4866	0.856	1.233	Enrichr--Queries	TNS1,ID2	DOWN (Distal-SAEC)
gene_set_query	756	0.5385	SMAD4	SMAD4	2	298	0.4866	0.856	1.233	Enrichr--Queries	RNASE1,ID2	DOWN (Distal-SAEC)
gene_set_query	757	0.5392	TRAFD1	TRAFD1	2	298	0.4866	0.856	1.233	Enrichr--Queries	SERPING1,ID2	DOWN (Distal-SAEC)
gene_set_query	758	0.5399	ZNF230	ZNF230	2	298	0.4866	0.856	1.233	Enrichr--Queries	TNS1,ID2	DOWN (Distal-SAEC)
gene_set_query	759	0.5406	MEF2D	MEF2D	2	298	0.4866	0.856	1.233	Enrichr--Queries	TNS1,ID2	DOWN (Distal-SAEC)
gene_set_query	760	0.5413	TRERF1	TRERF1	2	298	0.4866	0.856	1.233	Enrichr--Queries	TNS1,ID2	DOWN (Distal-SAEC)
gene_set_query	761	0.542	ZHX2	ZHX2	2	298	0.4866	0.856	1.233	Enrichr--Queries	TNS1,ID2	DOWN (Distal-SAEC)
gene_set_query	762	0.5427	HESX1	HESX1	2	298	0.4866	0.856	1.233	Enrichr--Queries	SERPING1,ID2	DOWN (Distal-SAEC)
gene_set_query	763	0.5434	NCOA1	NCOA1	2	298	0.4866	0.856	1.233	Enrichr--Queries	ID2,GLS2	DOWN (Distal-SAEC)
gene_set_query	764	0.5442	DR1	DR1	2	298	0.4866	0.856	1.233	Enrichr--Queries	ID2,GLS2	DOWN (Distal-SAEC)
gene_set_query	765	0.5449	FOXJ2	FOXJ2	2	298	0.4866	0.856	1.233	Enrichr--Queries	TNS1,ID2	DOWN (Distal-SAEC)
gene_set_query	766	0.5456	ETV6	ETV6	2	298	0.4866	0.856	1.233	Enrichr--Queries	TNS1,ID2	DOWN (Distal-SAEC)
gene_set_query	767	0.5463	STAT5B	STAT5B	2	298	0.4866	0.856	1.233	Enrichr--Queries	TNS1,ID2	DOWN (Distal-SAEC)
gene_set_query	768	0.547	ZNF823	ZNF823	2	298	0.4866	0.856	1.233	Enrichr--Queries	METRNL,ID2	DOWN (Distal-SAEC)
gene_set_query	769	0.5477	ZNF547	ZNF547	2	298	0.4866	0.856	1.233	Enrichr--Queries	KCNMB3,ID2	DOWN (Distal-SAEC)
gene_set_query	770	0.5484	ZSCAN18	ZSCAN18	2	298	0.4866	0.856	1.233	Enrichr--Queries	TNS1,ID2	DOWN (Distal-SAEC)
gene_set_query	771	0.5491	GTF2IRD2	GTF2IRD2	2	299	0.4884	0.856	1.229	Enrichr--Queries	TNS1,ID2	DOWN (Distal-SAEC)
gene_set_query	772	0.5499	REL	REL	2	299	0.4884	0.856	1.229	Enrichr--Queries	ID2,DUSP2	DOWN (Distal-SAEC)
gene_set_query	773	0.5506	THAP8	THAP8	2	299	0.4884	0.856	1.229	Enrichr--Queries	ID2,VPS37D	DOWN (Distal-SAEC)
gene_set_query	774	0.5513	YY1	YY1	2	299	0.4884	0.856	1.229	Enrichr--Queries	RNASE1,ID2	DOWN (Distal-SAEC)
gene_set_query	775	0.552	ZNF226	ZNF226	2	299	0.4884	0.856	1.229	Enrichr--Queries	ID2,GLS2	DOWN (Distal-SAEC)
gene_set_query	776	0.5527	TFE3	TFE3	2	299	0.4884	0.856	1.229	Enrichr--Queries	TNS1,ID2	DOWN (Distal-SAEC)
gene_set_query	777	0.5534	ZNF875	ZNF875	2	299	0.4884	0.856	1.229	Enrichr--Queries	KCNMB3,TNXB	DOWN (Distal-SAEC)
gene_set_query	778	0.5541	ZBTB7B	ZBTB7B	2	299	0.4884	0.856	1.229	Enrichr--Queries	TNS1,ID2	DOWN (Distal-SAEC)
gene_set_query	779	0.5548	PLAGL2	PLAGL2	2	299	0.4884	0.856	1.229	Enrichr--Queries	ID2,GLS2	DOWN (Distal-SAEC)
gene_set_query	780	0.5556	POU6F2	POU6F2	2	299	0.4884	0.856	1.229	Enrichr--Queries	PRDM16,KCNMB3	DOWN (Distal-SAEC)
gene_set_query	781	0.5563	IKZF2	IKZF2	2	299	0.4884	0.856	1.229	Enrichr--Queries	TNS1,ID2	DOWN (Distal-SAEC)
gene_set_query	782	0.557	IRF4	IRF4	2	299	0.4884	0.856	1.229	Enrichr--Queries	ID2,DUSP2	DOWN (Distal-SAEC)
gene_set_query	783	0.5577	PRDM15	PRDM15	2	299	0.4884	0.856	1.229	Enrichr--Queries	TNS1,PRDM16	DOWN (Distal-SAEC)
gene_set_query	784	0.5584	CREBZF	CREBZF	2	299	0.4884	0.856	1.229	Enrichr--Queries	ID2,GLS2	DOWN (Distal-SAEC)
gene_set_query	785	0.5591	IRF5	IRF5	2	299	0.4884	0.856	1.229	Enrichr--Queries	ARHGAP30,ID2	DOWN (Distal-SAEC)
gene_set_query	786	0.5598	CEBPE	CEBPE	2	299	0.4884	0.856	1.229	Enrichr--Queries	ID2,DUSP2	DOWN (Distal-SAEC)
gene_set_query	787	0.5605	SP140	SP140	2	299	0.4884	0.856	1.229	Enrichr--Queries	SERPING1,ARHGAP30	DOWN (Distal-SAEC)
gene_set_query	788	0.5613	SETDB2	SETDB2	2	299	0.4884	0.856	1.229	Enrichr--Queries	TNS1,ID2	DOWN (Distal-SAEC)
gene_set_query	789	0.562	FIZ1	FIZ1	2	299	0.4884	0.856	1.229	Enrichr--Queries	SPNS1,ID2	DOWN (Distal-SAEC)
gene_set_query	790	0.5627	CIC	CIC	2	299	0.4884	0.856	1.229	Enrichr--Queries	TNS1,ID2	DOWN (Distal-SAEC)
gene_set_query	791	0.5634	ETV3	ETV3	2	299	0.4884	0.856	1.229	Enrichr--Queries	ID2,DUSP2	DOWN (Distal-SAEC)
gene_set_query	792	0.5641	SPIB	SPIB	2	299	0.4884	0.856	1.229	Enrichr--Queries	RCSD1,DUSP2	DOWN (Distal-SAEC)
gene_set_query	793	0.5648	PBX4	PBX4	2	299	0.4884	0.856	1.229	Enrichr--Queries	ID2,DUSP2	DOWN (Distal-SAEC)
gene_set_query	794	0.5655	ZKSCAN3	ZKSCAN3	2	299	0.4884	0.856	1.229	Enrichr--Queries	TNS1,ID2	DOWN (Distal-SAEC)
gene_set_query	795	0.5662	ZSCAN20	ZSCAN20	2	299	0.4884	0.856	1.229	Enrichr--Queries	TNS1,ID2	DOWN (Distal-SAEC)
gene_set_query	796	0.567	PHF20	PHF20	2	299	0.4884	0.856	1.229	Enrichr--Queries	TNS1,GLS2	DOWN (Distal-SAEC)
gene_set_query	797	0.5677	ZNF664	ZNF664	2	299	0.4884	0.856	1.229	Enrichr--Queries	SPNS1,ID2	DOWN (Distal-SAEC)
gene_set_query	798	0.5684	ZNF718	ZNF718	2	299	0.4884	0.856	1.229	Enrichr--Queries	KCNMB3,ZNF423	DOWN (Distal-SAEC)
gene_set_query	799	0.5691	ZNF394	ZNF394	2	299	0.4884	0.856	1.229	Enrichr--Queries	ID2,DUSP2	DOWN (Distal-SAEC)
gene_set_query	800	0.5698	ZBTB48	ZBTB48	2	299	0.4884	0.856	1.229	Enrichr--Queries	ID2,KCNAB2	DOWN (Distal-SAEC)
gene_set_query	801	0.5705	FOXN2	FOXN2	2	299	0.4884	0.856	1.229	Enrichr--Queries	ID2,GLS2	DOWN (Distal-SAEC)
gene_set_query	802	0.5712	TGIF2LY	TGIF2LY	1	287	0.7923	0.92	0.6381	Enrichr--Queries	ID2	DOWN (Distal-SAEC)
gene_set_query	803	0.5719	ZBED1	ZBED1	1	289	0.7945	0.92	0.6336	Enrichr--Queries	ID2	DOWN (Distal-SAEC)
gene_set_query	804	0.5726	FOXB1	FOXB1	1	291	0.7967	0.92	0.6293	Enrichr--Queries	GATA6	DOWN (Distal-SAEC)
gene_set_query	805	0.5734	ZNF69	ZNF69	1	291	0.7967	0.92	0.6293	Enrichr--Queries	ID2	DOWN (Distal-SAEC)
gene_set_query	806	0.5741	SOX14	SOX14	1	291	0.7967	0.92	0.6293	Enrichr--Queries	PRDM16	DOWN (Distal-SAEC)
gene_set_query	807	0.5748	HMX3	HMX3	1	291	0.7967	0.92	0.6293	Enrichr--Queries	LHX6	DOWN (Distal-SAEC)
gene_set_query	808	0.5755	ZNF682	ZNF682	1	292	0.7978	0.92	0.6271	Enrichr--Queries	ID2	DOWN (Distal-SAEC)
gene_set_query	809	0.5762	ZNF786	ZNF786	1	292	0.7978	0.92	0.6271	Enrichr--Queries	ID2	DOWN (Distal-SAEC)
gene_set_query	810	0.5769	FIGLA	FIGLA	1	292	0.7978	0.92	0.6271	Enrichr--Queries	MLXIPL	DOWN (Distal-SAEC)
gene_set_query	811	0.5776	ZNF688	ZNF688	1	292	0.7978	0.92	0.6271	Enrichr--Queries	SBK1	DOWN (Distal-SAEC)
gene_set_query	812	0.5783	HOXD13	HOXD13	1	292	0.7978	0.92	0.6271	Enrichr--Queries	GATA6	DOWN (Distal-SAEC)
gene_set_query	813	0.5791	ZNF674	ZNF674	1	293	0.7989	0.92	0.625	Enrichr--Queries	KCNMB3	DOWN (Distal-SAEC)
gene_set_query	814	0.5798	ZNF117	ZNF117	1	293	0.7989	0.92	0.625	Enrichr--Queries	ID2	DOWN (Distal-SAEC)
gene_set_query	815	0.5805	PHOX2A	PHOX2A	1	293	0.7989	0.92	0.625	Enrichr--Queries	GATA6	DOWN (Distal-SAEC)
gene_set_query	816	0.5812	ZNF266	ZNF266	1	293	0.7989	0.92	0.625	Enrichr--Queries	ID2	DOWN (Distal-SAEC)
gene_set_query	817	0.5819	ZNF14	ZNF14	1	293	0.7989	0.92	0.625	Enrichr--Queries	ID2	DOWN (Distal-SAEC)
gene_set_query	818	0.5826	THAP5	THAP5	1	294	0.8	0.92	0.6228	Enrichr--Queries	GLS2	DOWN (Distal-SAEC)
gene_set_query	819	0.5833	ZNF579	ZNF579	1	294	0.8	0.92	0.6228	Enrichr--Queries	LRFN4	DOWN (Distal-SAEC)
gene_set_query	820	0.584	ZNF771	ZNF771	1	294	0.8	0.92	0.6228	Enrichr--Queries	ICAM5	DOWN (Distal-SAEC)
gene_set_query	821	0.5848	SHOX2	SHOX2	1	294	0.8	0.92	0.6228	Enrichr--Queries	ID2	DOWN (Distal-SAEC)
gene_set_query	822	0.5855	ZNF511	ZNF511	1	294	0.8	0.92	0.6228	Enrichr--Queries	ID2	DOWN (Distal-SAEC)
gene_set_query	823	0.5862	HOXD9	HOXD9	1	294	0.8	0.92	0.6228	Enrichr--Queries	GATA6	DOWN (Distal-SAEC)
gene_set_query	824	0.5869	ZNF43	ZNF43	1	294	0.8	0.92	0.6228	Enrichr--Queries	ID2	DOWN (Distal-SAEC)
gene_set_query	825	0.5876	ZNF75D	ZNF75D	1	294	0.8	0.92	0.6228	Enrichr--Queries	ID2	DOWN (Distal-SAEC)
gene_set_query	826	0.5883	ZSCAN16	ZSCAN16	1	294	0.8	0.92	0.6228	Enrichr--Queries	ID2	DOWN (Distal-SAEC)
gene_set_query	827	0.589	OLIG2	OLIG2	1	294	0.8	0.92	0.6228	Enrichr--Queries	ID2	DOWN (Distal-SAEC)
gene_set_query	828	0.5897	ZNF155	ZNF155	1	294	0.8	0.92	0.6228	Enrichr--Queries	KCNMB3	DOWN (Distal-SAEC)
gene_set_query	829	0.5905	ZNF420	ZNF420	1	294	0.8	0.92	0.6228	Enrichr--Queries	ID2	DOWN (Distal-SAEC)
gene_set_query	830	0.5912	SRY	SRY	1	294	0.8	0.92	0.6228	Enrichr--Queries	GATA6	DOWN (Distal-SAEC)
gene_set_query	831	0.5919	HOXA13	HOXA13	1	294	0.8	0.92	0.6228	Enrichr--Queries	GATA6	DOWN (Distal-SAEC)
gene_set_query	832	0.5926	ZNF641	ZNF641	1	294	0.8	0.92	0.6228	Enrichr--Queries	ID2	DOWN (Distal-SAEC)
gene_set_query	833	0.5933	ZNF473	ZNF473	1	295	0.8011	0.92	0.6207	Enrichr--Queries	ID2	DOWN (Distal-SAEC)
gene_set_query	834	0.594	LEF1	LEF1	1	295	0.8011	0.92	0.6207	Enrichr--Queries	ID2	DOWN (Distal-SAEC)
gene_set_query	835	0.5947	ZNF644	ZNF644	1	295	0.8011	0.92	0.6207	Enrichr--Queries	GLS2	DOWN (Distal-SAEC)
gene_set_query	836	0.5954	PAX7	PAX7	1	295	0.8011	0.92	0.6207	Enrichr--Queries	PRDM16	DOWN (Distal-SAEC)
gene_set_query	837	0.5962	MESP1	MESP1	1	295	0.8011	0.92	0.6207	Enrichr--Queries	MLXIPL	DOWN (Distal-SAEC)
gene_set_query	838	0.5969	TFAP2D	TFAP2D	1	295	0.8011	0.92	0.6207	Enrichr--Queries	PRDM16	DOWN (Distal-SAEC)
gene_set_query	839	0.5976	HOXD8	HOXD8	1	295	0.8011	0.92	0.6207	Enrichr--Queries	GATA6	DOWN (Distal-SAEC)
gene_set_query	840	0.5983	ZNF350	ZNF350	1	295	0.8011	0.92	0.6207	Enrichr--Queries	ID2	DOWN (Distal-SAEC)
gene_set_query	841	0.599	ZNF189	ZNF189	1	295	0.8011	0.92	0.6207	Enrichr--Queries	ID2	DOWN (Distal-SAEC)
gene_set_query	842	0.5997	E2F5	E2F5	1	295	0.8011	0.92	0.6207	Enrichr--Queries	ID2	DOWN (Distal-SAEC)
gene_set_query	843	0.6004	ZNF181	ZNF181	1	295	0.8011	0.92	0.6207	Enrichr--Queries	GLS2	DOWN (Distal-SAEC)
gene_set_query	844	0.6011	CENPB	CENPB	1	295	0.8011	0.92	0.6207	Enrichr--Queries	ID2	DOWN (Distal-SAEC)
gene_set_query	845	0.6019	CRX	CRX	1	295	0.8011	0.92	0.6207	Enrichr--Queries	GATA6	DOWN (Distal-SAEC)
gene_set_query	846	0.6026	SATB2	SATB2	1	295	0.8011	0.92	0.6207	Enrichr--Queries	ID2	DOWN (Distal-SAEC)
gene_set_query	847	0.6033	ZNF519	ZNF519	1	295	0.8011	0.92	0.6207	Enrichr--Queries	ID2	DOWN (Distal-SAEC)
gene_set_query	848	0.604	ZNF624	ZNF624	1	295	0.8011	0.92	0.6207	Enrichr--Queries	ID2	DOWN (Distal-SAEC)
gene_set_query	849	0.6047	ZIC1	ZIC1	1	295	0.8011	0.92	0.6207	Enrichr--Queries	ID2	DOWN (Distal-SAEC)
gene_set_query	850	0.6054	ZNF217	ZNF217	1	295	0.8011	0.92	0.6207	Enrichr--Queries	ID2	DOWN (Distal-SAEC)
gene_set_query	851	0.6061	CEBPG	CEBPG	1	295	0.8011	0.92	0.6207	Enrichr--Queries	ID2	DOWN (Distal-SAEC)
gene_set_query	852	0.6068	ZNF616	ZNF616	1	295	0.8011	0.92	0.6207	Enrichr--Queries	ID2	DOWN (Distal-SAEC)
gene_set_query	853	0.6075	RAX2	RAX2	1	295	0.8011	0.92	0.6207	Enrichr--Queries	ID2	DOWN (Distal-SAEC)
gene_set_query	854	0.6083	SNAI2	SNAI2	1	295	0.8011	0.92	0.6207	Enrichr--Queries	ID2	DOWN (Distal-SAEC)
gene_set_query	855	0.609	ZNF845	ZNF845	1	295	0.8011	0.92	0.6207	Enrichr--Queries	GLS2	DOWN (Distal-SAEC)
gene_set_query	856	0.6097	ZFPM2	ZFPM2	1	295	0.8011	0.92	0.6207	Enrichr--Queries	TNS1	DOWN (Distal-SAEC)
gene_set_query	857	0.6104	ZNF32	ZNF32	1	295	0.8011	0.92	0.6207	Enrichr--Queries	ID2	DOWN (Distal-SAEC)
gene_set_query	858	0.6111	ZNF136	ZNF136	1	295	0.8011	0.92	0.6207	Enrichr--Queries	ID2	DOWN (Distal-SAEC)
gene_set_query	859	0.6118	ZNF468	ZNF468	1	295	0.8011	0.92	0.6207	Enrichr--Queries	ID2	DOWN (Distal-SAEC)
gene_set_query	860	0.6125	AIRE	AIRE	1	295	0.8011	0.92	0.6207	Enrichr--Queries	ID2	DOWN (Distal-SAEC)
gene_set_query	861	0.6132	NCOA3	NCOA3	1	295	0.8011	0.92	0.6207	Enrichr--Queries	ID2	DOWN (Distal-SAEC)
gene_set_query	862	0.614	ZNF670	ZNF670	1	295	0.8011	0.92	0.6207	Enrichr--Queries	ID2	DOWN (Distal-SAEC)
gene_set_query	863	0.6147	ZNF22	ZNF22	1	295	0.8011	0.92	0.6207	Enrichr--Queries	ID2	DOWN (Distal-SAEC)
gene_set_query	864	0.6154	NR5A1	NR5A1	1	295	0.8011	0.92	0.6207	Enrichr--Queries	ID2	DOWN (Distal-SAEC)
gene_set_query	865	0.6161	NOBOX	NOBOX	1	295	0.8011	0.92	0.6207	Enrichr--Queries	KCNMB3	DOWN (Distal-SAEC)
gene_set_query	866	0.6168	ZNF618	ZNF618	1	295	0.8011	0.92	0.6207	Enrichr--Queries	TNS1	DOWN (Distal-SAEC)
gene_set_query	867	0.6175	ZNF91	ZNF91	1	295	0.8011	0.92	0.6207	Enrichr--Queries	ID2	DOWN (Distal-SAEC)
gene_set_query	868	0.6182	ARNTL	ARNTL	1	295	0.8011	0.92	0.6207	Enrichr--Queries	ID2	DOWN (Distal-SAEC)
gene_set_query	869	0.6189	ZNF382	ZNF382	1	295	0.8011	0.92	0.6207	Enrichr--Queries	ZNF660	DOWN (Distal-SAEC)
gene_set_query	870	0.6197	ZNF197	ZNF197	1	295	0.8011	0.92	0.6207	Enrichr--Queries	GLS2	DOWN (Distal-SAEC)
gene_set_query	871	0.6204	ARNT2	ARNT2	1	296	0.8022	0.92	0.6186	Enrichr--Queries	ID2	DOWN (Distal-SAEC)
gene_set_query	872	0.6211	CEBPB	CEBPB	1	296	0.8022	0.92	0.6186	Enrichr--Queries	ID2	DOWN (Distal-SAEC)
gene_set_query	873	0.6218	ZNF286A	ZNF286A	1	296	0.8022	0.92	0.6186	Enrichr--Queries	ID2	DOWN (Distal-SAEC)
gene_set_query	874	0.6225	CTCFL	CTCFL	1	296	0.8022	0.92	0.6186	Enrichr--Queries	TNS1	DOWN (Distal-SAEC)
gene_set_query	875	0.6232	ZNF45	ZNF45	1	296	0.8022	0.92	0.6186	Enrichr--Queries	ID2	DOWN (Distal-SAEC)
gene_set_query	876	0.6239	ZNF428	ZNF428	1	296	0.8022	0.92	0.6186	Enrichr--Queries	ID2	DOWN (Distal-SAEC)
gene_set_query	877	0.6246	ZKSCAN5	ZKSCAN5	1	296	0.8022	0.92	0.6186	Enrichr--Queries	ID2	DOWN (Distal-SAEC)
gene_set_query	878	0.6254	ZNF585A	ZNF585A	1	296	0.8022	0.92	0.6186	Enrichr--Queries	ID2	DOWN (Distal-SAEC)
gene_set_query	879	0.6261	ZNF583	ZNF583	1	296	0.8022	0.92	0.6186	Enrichr--Queries	ID2	DOWN (Distal-SAEC)
gene_set_query	880	0.6268	FOXG1	FOXG1	1	296	0.8022	0.92	0.6186	Enrichr--Queries	ID2	DOWN (Distal-SAEC)
gene_set_query	881	0.6275	ZNF569	ZNF569	1	296	0.8022	0.92	0.6186	Enrichr--Queries	ID2	DOWN (Distal-SAEC)
gene_set_query	882	0.6282	ZFP82	ZFP82	1	296	0.8022	0.92	0.6186	Enrichr--Queries	ID2	DOWN (Distal-SAEC)
gene_set_query	883	0.6289	SALL4	SALL4	1	296	0.8022	0.92	0.6186	Enrichr--Queries	ID2	DOWN (Distal-SAEC)
gene_set_query	884	0.6296	ZNF436	ZNF436	1	296	0.8022	0.92	0.6186	Enrichr--Queries	ID2	DOWN (Distal-SAEC)
gene_set_query	885	0.6303	CREB3	CREB3	1	296	0.8022	0.92	0.6186	Enrichr--Queries	ID2	DOWN (Distal-SAEC)
gene_set_query	886	0.6311	GLI1	GLI1	1	296	0.8022	0.92	0.6186	Enrichr--Queries	ID2	DOWN (Distal-SAEC)
gene_set_query	887	0.6318	ZNF134	ZNF134	1	296	0.8022	0.92	0.6186	Enrichr--Queries	ID2	DOWN (Distal-SAEC)
gene_set_query	888	0.6325	SOX2	SOX2	1	296	0.8022	0.92	0.6186	Enrichr--Queries	ID2	DOWN (Distal-SAEC)
gene_set_query	889	0.6332	HES1	HES1	1	296	0.8022	0.92	0.6186	Enrichr--Queries	ID2	DOWN (Distal-SAEC)
gene_set_query	890	0.6339	ZNF708	ZNF708	1	296	0.8022	0.92	0.6186	Enrichr--Queries	GLS2	DOWN (Distal-SAEC)
gene_set_query	891	0.6346	BNC1	BNC1	1	296	0.8022	0.92	0.6186	Enrichr--Queries	GATA6	DOWN (Distal-SAEC)
gene_set_query	892	0.6353	NHLH1	NHLH1	1	296	0.8022	0.92	0.6186	Enrichr--Queries	DISP3	DOWN (Distal-SAEC)
gene_set_query	893	0.636	ZBTB5	ZBTB5	1	296	0.8022	0.92	0.6186	Enrichr--Queries	ID2	DOWN (Distal-SAEC)
gene_set_query	894	0.6368	NR6A1	NR6A1	1	296	0.8022	0.92	0.6186	Enrichr--Queries	ID2	DOWN (Distal-SAEC)
gene_set_query	895	0.6375	THAP9	THAP9	1	296	0.8022	0.92	0.6186	Enrichr--Queries	ID2	DOWN (Distal-SAEC)
gene_set_query	896	0.6382	MYC	MYC	1	296	0.8022	0.92	0.6186	Enrichr--Queries	ID2	DOWN (Distal-SAEC)
gene_set_query	897	0.6389	ZNF362	ZNF362	1	296	0.8022	0.92	0.6186	Enrichr--Queries	ID2	DOWN (Distal-SAEC)
gene_set_query	898	0.6396	ZNF799	ZNF799	1	296	0.8022	0.92	0.6186	Enrichr--Queries	ID2	DOWN (Distal-SAEC)
gene_set_query	899	0.6403	ZNF16	ZNF16	1	296	0.8022	0.92	0.6186	Enrichr--Queries	ID2	DOWN (Distal-SAEC)
gene_set_query	900	0.641	TP73	TP73	1	296	0.8022	0.92	0.6186	Enrichr--Queries	PRDM16	DOWN (Distal-SAEC)
gene_set_query	901	0.6417	ZNF527	ZNF527	1	296	0.8022	0.92	0.6186	Enrichr--Queries	KCNMB3	DOWN (Distal-SAEC)
gene_set_query	902	0.6425	LIN28B	LIN28B	1	296	0.8022	0.92	0.6186	Enrichr--Queries	ID2	DOWN (Distal-SAEC)
gene_set_query	903	0.6432	ZNF302	ZNF302	1	296	0.8022	0.92	0.6186	Enrichr--Queries	ID2	DOWN (Distal-SAEC)
gene_set_query	904	0.6439	ZNF699	ZNF699	1	296	0.8022	0.92	0.6186	Enrichr--Queries	KCNMB3	DOWN (Distal-SAEC)
gene_set_query	905	0.6446	ZNF649	ZNF649	1	296	0.8022	0.92	0.6186	Enrichr--Queries	TMEM125	DOWN (Distal-SAEC)
gene_set_query	906	0.6453	ZNF444	ZNF444	1	296	0.8022	0.92	0.6186	Enrichr--Queries	LRFN4	DOWN (Distal-SAEC)
gene_set_query	907	0.646	ZBTB47	ZBTB47	1	296	0.8022	0.92	0.6186	Enrichr--Queries	TNS1	DOWN (Distal-SAEC)
gene_set_query	908	0.6467	ZNF442	ZNF442	1	296	0.8022	0.92	0.6186	Enrichr--Queries	ID2	DOWN (Distal-SAEC)
gene_set_query	909	0.6474	NFE2L2	NFE2L2	1	296	0.8022	0.92	0.6186	Enrichr--Queries	ID2	DOWN (Distal-SAEC)
gene_set_query	910	0.6481	JUND	JUND	1	296	0.8022	0.92	0.6186	Enrichr--Queries	ID2	DOWN (Distal-SAEC)
gene_set_query	911	0.6489	ZNF33B	ZNF33B	1	296	0.8022	0.92	0.6186	Enrichr--Queries	ID2	DOWN (Distal-SAEC)
gene_set_query	912	0.6496	TERF1	TERF1	1	296	0.8022	0.92	0.6186	Enrichr--Queries	ID2	DOWN (Distal-SAEC)
gene_set_query	913	0.6503	MAZ	MAZ	1	296	0.8022	0.92	0.6186	Enrichr--Queries	ID2	DOWN (Distal-SAEC)
gene_set_query	914	0.651	ZNF746	ZNF746	1	296	0.8022	0.92	0.6186	Enrichr--Queries	ID2	DOWN (Distal-SAEC)
gene_set_query	915	0.6517	DEAF1	DEAF1	1	296	0.8022	0.92	0.6186	Enrichr--Queries	ID2	DOWN (Distal-SAEC)
gene_set_query	916	0.6524	E2F3	E2F3	1	296	0.8022	0.92	0.6186	Enrichr--Queries	ID2	DOWN (Distal-SAEC)
gene_set_query	917	0.6531	SMAD5	SMAD5	1	296	0.8022	0.92	0.6186	Enrichr--Queries	ID2	DOWN (Distal-SAEC)
gene_set_query	918	0.6538	ZIK1	ZIK1	1	296	0.8022	0.92	0.6186	Enrichr--Queries	ID2	DOWN (Distal-SAEC)
gene_set_query	919	0.6546	TEAD1	TEAD1	1	296	0.8022	0.92	0.6186	Enrichr--Queries	TNS1	DOWN (Distal-SAEC)
gene_set_query	920	0.6553	MYBL1	MYBL1	1	296	0.8022	0.92	0.6186	Enrichr--Queries	ID2	DOWN (Distal-SAEC)
gene_set_query	921	0.656	ZNF655	ZNF655	1	296	0.8022	0.92	0.6186	Enrichr--Queries	GLS2	DOWN (Distal-SAEC)
gene_set_query	922	0.6567	ZNF143	ZNF143	1	296	0.8022	0.92	0.6186	Enrichr--Queries	ID2	DOWN (Distal-SAEC)
gene_set_query	923	0.6574	KLF8	KLF8	1	296	0.8022	0.92	0.6186	Enrichr--Queries	TNS1	DOWN (Distal-SAEC)
gene_set_query	924	0.6581	ZNF19	ZNF19	1	296	0.8022	0.92	0.6186	Enrichr--Queries	KCNMB3	DOWN (Distal-SAEC)
gene_set_query	925	0.6588	FOXC2	FOXC2	1	296	0.8022	0.92	0.6186	Enrichr--Queries	GATA6	DOWN (Distal-SAEC)
gene_set_query	926	0.6595	ZNF300	ZNF300	1	296	0.8022	0.92	0.6186	Enrichr--Queries	ID2	DOWN (Distal-SAEC)
gene_set_query	927	0.6603	GLIS3	GLIS3	1	296	0.8022	0.92	0.6186	Enrichr--Queries	TNS1	DOWN (Distal-SAEC)
gene_set_query	928	0.661	JUN	JUN	1	296	0.8022	0.92	0.6186	Enrichr--Queries	ID2	DOWN (Distal-SAEC)
gene_set_query	929	0.6617	ZNF787	ZNF787	1	296	0.8022	0.92	0.6186	Enrichr--Queries	LRFN4	DOWN (Distal-SAEC)
gene_set_query	930	0.6624	SMAD1	SMAD1	1	296	0.8022	0.92	0.6186	Enrichr--Queries	ID2	DOWN (Distal-SAEC)
gene_set_query	931	0.6631	TSC22D1	TSC22D1	1	296	0.8022	0.92	0.6186	Enrichr--Queries	ID2	DOWN (Distal-SAEC)
gene_set_query	932	0.6638	SIX4	SIX4	1	296	0.8022	0.92	0.6186	Enrichr--Queries	ID2	DOWN (Distal-SAEC)
gene_set_query	933	0.6645	ZNF627	ZNF627	1	296	0.8022	0.92	0.6186	Enrichr--Queries	ID2	DOWN (Distal-SAEC)
gene_set_query	934	0.6652	ZBTB6	ZBTB6	1	296	0.8022	0.92	0.6186	Enrichr--Queries	GLS2	DOWN (Distal-SAEC)
gene_set_query	935	0.666	BACH1	BACH1	1	296	0.8022	0.92	0.6186	Enrichr--Queries	ID2	DOWN (Distal-SAEC)
gene_set_query	936	0.6667	THAP1	THAP1	1	296	0.8022	0.92	0.6186	Enrichr--Queries	ID2	DOWN (Distal-SAEC)
gene_set_query	937	0.6674	ZNF180	ZNF180	1	296	0.8022	0.92	0.6186	Enrichr--Queries	ID2	DOWN (Distal-SAEC)
gene_set_query	938	0.6681	REST	REST	1	296	0.8022	0.92	0.6186	Enrichr--Queries	ID2	DOWN (Distal-SAEC)
gene_set_query	939	0.6688	ZBTB24	ZBTB24	1	296	0.8022	0.92	0.6186	Enrichr--Queries	GLS2	DOWN (Distal-SAEC)
gene_set_query	940	0.6695	SMAD3	SMAD3	1	296	0.8022	0.92	0.6186	Enrichr--Queries	ID2	DOWN (Distal-SAEC)
gene_set_query	941	0.6702	FOXP2	FOXP2	1	296	0.8022	0.92	0.6186	Enrichr--Queries	ALDH1A1	DOWN (Distal-SAEC)
gene_set_query	942	0.6709	ZNF580	ZNF580	1	296	0.8022	0.92	0.6186	Enrichr--Queries	ID2	DOWN (Distal-SAEC)
gene_set_query	943	0.6717	KLF6	KLF6	1	296	0.8022	0.92	0.6186	Enrichr--Queries	ID2	DOWN (Distal-SAEC)
gene_set_query	944	0.6724	ZNF281	ZNF281	1	296	0.8022	0.92	0.6186	Enrichr--Queries	ID2	DOWN (Distal-SAEC)
gene_set_query	945	0.6731	TCFL5	TCFL5	1	296	0.8022	0.92	0.6186	Enrichr--Queries	ID2	DOWN (Distal-SAEC)
gene_set_query	946	0.6738	ARNT	ARNT	1	296	0.8022	0.92	0.6186	Enrichr--Queries	ID2	DOWN (Distal-SAEC)
gene_set_query	947	0.6745	ZIC3	ZIC3	1	296	0.8022	0.92	0.6186	Enrichr--Queries	ID2	DOWN (Distal-SAEC)
gene_set_query	948	0.6752	TEAD2	TEAD2	1	296	0.8022	0.92	0.6186	Enrichr--Queries	ID2	DOWN (Distal-SAEC)
gene_set_query	949	0.6759	ZNF669	ZNF669	1	296	0.8022	0.92	0.6186	Enrichr--Queries	ID2	DOWN (Distal-SAEC)
gene_set_query	950	0.6766	HBP1	HBP1	1	296	0.8022	0.92	0.6186	Enrichr--Queries	ID2	DOWN (Distal-SAEC)
gene_set_query	951	0.6774	ZNF587	ZNF587	1	296	0.8022	0.92	0.6186	Enrichr--Queries	GLS2	DOWN (Distal-SAEC)
gene_set_query	952	0.6781	ZNF223	ZNF223	1	296	0.8022	0.92	0.6186	Enrichr--Queries	ID2	DOWN (Distal-SAEC)
gene_set_query	953	0.6788	MZF1	MZF1	1	296	0.8022	0.92	0.6186	Enrichr--Queries	ID2	DOWN (Distal-SAEC)
gene_set_query	954	0.6795	REPIN1	REPIN1	1	296	0.8022	0.92	0.6186	Enrichr--Queries	ID2	DOWN (Distal-SAEC)
gene_set_query	955	0.6802	ZBED3	ZBED3	1	296	0.8022	0.92	0.6186	Enrichr--Queries	ID2	DOWN (Distal-SAEC)
gene_set_query	956	0.6809	ZSCAN22	ZSCAN22	1	297	0.8033	0.92	0.6165	Enrichr--Queries	ID2	DOWN (Distal-SAEC)
gene_set_query	957	0.6816	ZNF416	ZNF416	1	297	0.8033	0.92	0.6165	Enrichr--Queries	ID2	DOWN (Distal-SAEC)
gene_set_query	958	0.6823	MAFG	MAFG	1	297	0.8033	0.92	0.6165	Enrichr--Queries	ID2	DOWN (Distal-SAEC)
gene_set_query	959	0.683	ZNF146	ZNF146	1	297	0.8033	0.92	0.6165	Enrichr--Queries	ID2	DOWN (Distal-SAEC)
gene_set_query	960	0.6838	NR2F6	NR2F6	1	297	0.8033	0.92	0.6165	Enrichr--Queries	ID2	DOWN (Distal-SAEC)
gene_set_query	961	0.6845	DMTF1	DMTF1	1	297	0.8033	0.92	0.6165	Enrichr--Queries	ID2	DOWN (Distal-SAEC)
gene_set_query	962	0.6852	ZNF558	ZNF558	1	297	0.8033	0.92	0.6165	Enrichr--Queries	ID2	DOWN (Distal-SAEC)
gene_set_query	963	0.6859	TIGD2	TIGD2	1	297	0.8033	0.92	0.6165	Enrichr--Queries	ID2	DOWN (Distal-SAEC)
gene_set_query	964	0.6866	TCF3	TCF3	1	297	0.8033	0.92	0.6165	Enrichr--Queries	ID2	DOWN (Distal-SAEC)
gene_set_query	965	0.6873	E2F6	E2F6	1	297	0.8033	0.92	0.6165	Enrichr--Queries	ID2	DOWN (Distal-SAEC)
gene_set_query	966	0.688	ESR2	ESR2	1	297	0.8033	0.92	0.6165	Enrichr--Queries	ID2	DOWN (Distal-SAEC)
gene_set_query	967	0.6887	ATF4	ATF4	1	297	0.8033	0.92	0.6165	Enrichr--Queries	ID2	DOWN (Distal-SAEC)
gene_set_query	968	0.6895	MYOG	MYOG	1	297	0.8033	0.92	0.6165	Enrichr--Queries	ID2	DOWN (Distal-SAEC)
gene_set_query	969	0.6902	ZNF432	ZNF432	1	297	0.8033	0.92	0.6165	Enrichr--Queries	ID2	DOWN (Distal-SAEC)
gene_set_query	970	0.6909	ZNF221	ZNF221	1	297	0.8033	0.92	0.6165	Enrichr--Queries	KCNMB3	DOWN (Distal-SAEC)
gene_set_query	971	0.6916	SOX15	SOX15	1	297	0.8033	0.92	0.6165	Enrichr--Queries	INHBB	DOWN (Distal-SAEC)
gene_set_query	972	0.6923	ZXDA	ZXDA	1	297	0.8033	0.92	0.6165	Enrichr--Queries	GATA6	DOWN (Distal-SAEC)
gene_set_query	973	0.693	BCL11A	BCL11A	1	297	0.8033	0.92	0.6165	Enrichr--Queries	ID2	DOWN (Distal-SAEC)
gene_set_query	974	0.6937	THAP3	THAP3	1	297	0.8033	0.92	0.6165	Enrichr--Queries	ID2	DOWN (Distal-SAEC)
gene_set_query	975	0.6944	ZNF3	ZNF3	1	297	0.8033	0.92	0.6165	Enrichr--Queries	SBK1	DOWN (Distal-SAEC)
gene_set_query	976	0.6952	ZNF829	ZNF829	1	297	0.8033	0.92	0.6165	Enrichr--Queries	KCNMB3	DOWN (Distal-SAEC)
gene_set_query	977	0.6959	ZNF487	ZNF487	1	297	0.8033	0.92	0.6165	Enrichr--Queries	ID2	DOWN (Distal-SAEC)
gene_set_query	978	0.6966	ZBTB33	ZBTB33	1	297	0.8033	0.92	0.6165	Enrichr--Queries	ID2	DOWN (Distal-SAEC)
gene_set_query	979	0.6973	ZNF224	ZNF224	1	297	0.8033	0.92	0.6165	Enrichr--Queries	TNS1	DOWN (Distal-SAEC)
gene_set_query	980	0.698	DMRT2	DMRT2	1	297	0.8033	0.92	0.6165	Enrichr--Queries	ALDH1A1	DOWN (Distal-SAEC)
gene_set_query	981	0.6987	BCL6	BCL6	1	297	0.8033	0.92	0.6165	Enrichr--Queries	ID2	DOWN (Distal-SAEC)
gene_set_query	982	0.6994	ZNF607	ZNF607	1	297	0.8033	0.92	0.6165	Enrichr--Queries	INHBB	DOWN (Distal-SAEC)
gene_set_query	983	0.7001	MYB	MYB	1	297	0.8033	0.92	0.6165	Enrichr--Queries	ID2	DOWN (Distal-SAEC)
gene_set_query	984	0.7009	ZBTB40	ZBTB40	1	297	0.8033	0.92	0.6165	Enrichr--Queries	GLS2	DOWN (Distal-SAEC)
gene_set_query	985	0.7016	ETV5	ETV5	1	297	0.8033	0.92	0.6165	Enrichr--Queries	ID2	DOWN (Distal-SAEC)
gene_set_query	986	0.7023	ZNF697	ZNF697	1	297	0.8033	0.92	0.6165	Enrichr--Queries	ID2	DOWN (Distal-SAEC)
gene_set_query	987	0.703	SOX4	SOX4	1	297	0.8033	0.92	0.6165	Enrichr--Queries	ID2	DOWN (Distal-SAEC)
gene_set_query	988	0.7037	SOX5	SOX5	1	297	0.8033	0.92	0.6165	Enrichr--Queries	TNS1	DOWN (Distal-SAEC)
gene_set_query	989	0.7044	XPA	XPA	1	297	0.8033	0.92	0.6165	Enrichr--Queries	ID2	DOWN (Distal-SAEC)
gene_set_query	990	0.7051	ZNF251	ZNF251	1	297	0.8033	0.92	0.6165	Enrichr--Queries	ID2	DOWN (Distal-SAEC)
gene_set_query	991	0.7058	HMG20A	HMG20A	1	297	0.8033	0.92	0.6165	Enrichr--Queries	ID2	DOWN (Distal-SAEC)
gene_set_query	992	0.7066	ZNF500	ZNF500	1	297	0.8033	0.92	0.6165	Enrichr--Queries	LRFN4	DOWN (Distal-SAEC)
gene_set_query	993	0.7073	HMGA2	HMGA2	1	297	0.8033	0.92	0.6165	Enrichr--Queries	ID2	DOWN (Distal-SAEC)
gene_set_query	994	0.708	ZNF550	ZNF550	1	297	0.8033	0.92	0.6165	Enrichr--Queries	GLS2	DOWN (Distal-SAEC)
gene_set_query	995	0.7087	ZNF140	ZNF140	1	297	0.8033	0.92	0.6165	Enrichr--Queries	ID2	DOWN (Distal-SAEC)
gene_set_query	996	0.7094	ZNF451	ZNF451	1	297	0.8033	0.92	0.6165	Enrichr--Queries	GLS2	DOWN (Distal-SAEC)
gene_set_query	997	0.7101	NPAS3	NPAS3	1	297	0.8033	0.92	0.6165	Enrichr--Queries	PRDM16	DOWN (Distal-SAEC)
gene_set_query	998	0.7108	THAP2	THAP2	1	297	0.8033	0.92	0.6165	Enrichr--Queries	ID2	DOWN (Distal-SAEC)
gene_set_query	999	0.7115	ZNF566	ZNF566	1	297	0.8033	0.92	0.6165	Enrichr--Queries	ID2	DOWN (Distal-SAEC)
gene_set_query	1000	0.7123	AHR	AHR	1	297	0.8033	0.92	0.6165	Enrichr--Queries	ID2	DOWN (Distal-SAEC)
gene_set_query	1001	0.713	ETV4	ETV4	1	297	0.8033	0.92	0.6165	Enrichr--Queries	ID2	DOWN (Distal-SAEC)
gene_set_query	1002	0.7137	ETS1	ETS1	1	297	0.8033	0.92	0.6165	Enrichr--Queries	ID2	DOWN (Distal-SAEC)
gene_set_query	1003	0.7144	ZNF7	ZNF7	1	297	0.8033	0.92	0.6165	Enrichr--Queries	ID2	DOWN (Distal-SAEC)
gene_set_query	1004	0.7151	ZFP1	ZFP1	1	297	0.8033	0.92	0.6165	Enrichr--Queries	ID2	DOWN (Distal-SAEC)
gene_set_query	1005	0.7158	ZNF512	ZNF512	1	297	0.8033	0.92	0.6165	Enrichr--Queries	GLS2	DOWN (Distal-SAEC)
gene_set_query	1006	0.7165	DZIP1	DZIP1	1	297	0.8033	0.92	0.6165	Enrichr--Queries	TNS1	DOWN (Distal-SAEC)
gene_set_query	1007	0.7172	ZBTB43	ZBTB43	1	297	0.8033	0.92	0.6165	Enrichr--Queries	ID2	DOWN (Distal-SAEC)
gene_set_query	1008	0.7179	ZNF792	ZNF792	1	297	0.8033	0.92	0.6165	Enrichr--Queries	ID2	DOWN (Distal-SAEC)
gene_set_query	1009	0.7187	ZNF615	ZNF615	1	297	0.8033	0.92	0.6165	Enrichr--Queries	ID2	DOWN (Distal-SAEC)
gene_set_query	1010	0.7194	HMBOX1	HMBOX1	1	297	0.8033	0.92	0.6165	Enrichr--Queries	TNS1	DOWN (Distal-SAEC)
gene_set_query	1011	0.7201	DMRTA1	DMRTA1	1	297	0.8033	0.92	0.6165	Enrichr--Queries	ID2	DOWN (Distal-SAEC)
gene_set_query	1012	0.7208	FOSL1	FOSL1	1	297	0.8033	0.92	0.6165	Enrichr--Queries	DUSP2	DOWN (Distal-SAEC)
gene_set_query	1013	0.7215	ZNF410	ZNF410	1	297	0.8033	0.92	0.6165	Enrichr--Queries	RNASE1	DOWN (Distal-SAEC)
gene_set_query	1014	0.7222	CREB3L4	CREB3L4	1	297	0.8033	0.92	0.6165	Enrichr--Queries	ID2	DOWN (Distal-SAEC)
gene_set_query	1015	0.7229	ATMIN	ATMIN	1	297	0.8033	0.92	0.6165	Enrichr--Queries	ID2	DOWN (Distal-SAEC)
gene_set_query	1016	0.7236	ZNF470	ZNF470	1	297	0.8033	0.92	0.6165	Enrichr--Queries	ZNF423	DOWN (Distal-SAEC)
gene_set_query	1017	0.7244	ZNF713	ZNF713	1	297	0.8033	0.92	0.6165	Enrichr--Queries	ID2	DOWN (Distal-SAEC)
gene_set_query	1018	0.7251	SRF	SRF	1	297	0.8033	0.92	0.6165	Enrichr--Queries	ID2	DOWN (Distal-SAEC)
gene_set_query	1019	0.7258	PAX4	PAX4	1	297	0.8033	0.92	0.6165	Enrichr--Queries	MLXIPL	DOWN (Distal-SAEC)
gene_set_query	1020	0.7265	ZNF175	ZNF175	1	297	0.8033	0.92	0.6165	Enrichr--Queries	ID2	DOWN (Distal-SAEC)
gene_set_query	1021	0.7272	ZNF92	ZNF92	1	297	0.8033	0.92	0.6165	Enrichr--Queries	ID2	DOWN (Distal-SAEC)
gene_set_query	1022	0.7279	NEUROD4	NEUROD4	1	297	0.8033	0.92	0.6165	Enrichr--Queries	ID2	DOWN (Distal-SAEC)
gene_set_query	1023	0.7286	ZIM3	ZIM3	1	297	0.8033	0.92	0.6165	Enrichr--Queries	KCNMB3	DOWN (Distal-SAEC)
gene_set_query	1024	0.7293	ZNF585B	ZNF585B	1	297	0.8033	0.92	0.6165	Enrichr--Queries	ID2	DOWN (Distal-SAEC)
gene_set_query	1025	0.7301	ZNF652	ZNF652	1	297	0.8033	0.92	0.6165	Enrichr--Queries	ID2	DOWN (Distal-SAEC)
gene_set_query	1026	0.7308	ZNF256	ZNF256	1	297	0.8033	0.92	0.6165	Enrichr--Queries	ID2	DOWN (Distal-SAEC)
gene_set_query	1027	0.7315	GABPA	GABPA	1	297	0.8033	0.92	0.6165	Enrichr--Queries	GLS2	DOWN (Distal-SAEC)
gene_set_query	1028	0.7322	ARNTL2	ARNTL2	1	297	0.8033	0.92	0.6165	Enrichr--Queries	ID2	DOWN (Distal-SAEC)
gene_set_query	1029	0.7329	SOHLH2	SOHLH2	1	297	0.8033	0.92	0.6165	Enrichr--Queries	INHBB	DOWN (Distal-SAEC)
gene_set_query	1030	0.7336	ZNF260	ZNF260	1	297	0.8033	0.92	0.6165	Enrichr--Queries	ID2	DOWN (Distal-SAEC)
gene_set_query	1031	0.7343	ETV1	ETV1	1	297	0.8033	0.92	0.6165	Enrichr--Queries	ID2	DOWN (Distal-SAEC)
gene_set_query	1032	0.735	ZFP30	ZFP30	1	297	0.8033	0.92	0.6165	Enrichr--Queries	ID2	DOWN (Distal-SAEC)
gene_set_query	1033	0.7358	ZNF462	ZNF462	1	297	0.8033	0.92	0.6165	Enrichr--Queries	TNS1	DOWN (Distal-SAEC)
gene_set_query	1034	0.7365	HIF1A	HIF1A	1	297	0.8033	0.92	0.6165	Enrichr--Queries	ID2	DOWN (Distal-SAEC)
gene_set_query	1035	0.7372	FAM170A	FAM170A	1	297	0.8033	0.92	0.6165	Enrichr--Queries	KCNMB3	DOWN (Distal-SAEC)
gene_set_query	1036	0.7379	ZNF174	ZNF174	1	297	0.8033	0.92	0.6165	Enrichr--Queries	KCNMB3	DOWN (Distal-SAEC)
gene_set_query	1037	0.7386	ZNF354C	ZNF354C	1	297	0.8033	0.92	0.6165	Enrichr--Queries	ID2	DOWN (Distal-SAEC)
gene_set_query	1038	0.7393	ZBTB22	ZBTB22	1	297	0.8033	0.92	0.6165	Enrichr--Queries	ID2	DOWN (Distal-SAEC)
gene_set_query	1039	0.74	ERF	ERF	1	297	0.8033	0.92	0.6165	Enrichr--Queries	ID2	DOWN (Distal-SAEC)
gene_set_query	1040	0.7407	NFE2L3	NFE2L3	1	297	0.8033	0.92	0.6165	Enrichr--Queries	ID2	DOWN (Distal-SAEC)
gene_set_query	1041	0.7415	MBD4	MBD4	1	297	0.8033	0.92	0.6165	Enrichr--Queries	ID2	DOWN (Distal-SAEC)
gene_set_query	1042	0.7422	ZNF619	ZNF619	1	297	0.8033	0.92	0.6165	Enrichr--Queries	KCNMB3	DOWN (Distal-SAEC)
gene_set_query	1043	0.7429	ZNF484	ZNF484	1	297	0.8033	0.92	0.6165	Enrichr--Queries	KCNMB3	DOWN (Distal-SAEC)
gene_set_query	1044	0.7436	ZNF692	ZNF692	1	297	0.8033	0.92	0.6165	Enrichr--Queries	ID2	DOWN (Distal-SAEC)
gene_set_query	1045	0.7443	ZNF460	ZNF460	1	297	0.8033	0.92	0.6165	Enrichr--Queries	GLS2	DOWN (Distal-SAEC)
gene_set_query	1046	0.745	ZNF676	ZNF676	1	297	0.8033	0.92	0.6165	Enrichr--Queries	KCNMB3	DOWN (Distal-SAEC)
gene_set_query	1047	0.7457	ZNF653	ZNF653	1	297	0.8033	0.92	0.6165	Enrichr--Queries	LRFN4	DOWN (Distal-SAEC)
gene_set_query	1048	0.7464	ZNF18	ZNF18	1	297	0.8033	0.92	0.6165	Enrichr--Queries	ID2	DOWN (Distal-SAEC)
gene_set_query	1049	0.7472	ZNF329	ZNF329	1	297	0.8033	0.92	0.6165	Enrichr--Queries	ID2	DOWN (Distal-SAEC)
gene_set_query	1050	0.7479	PRDM4	PRDM4	1	297	0.8033	0.92	0.6165	Enrichr--Queries	ID2	DOWN (Distal-SAEC)
gene_set_query	1051	0.7486	ZNF548	ZNF548	1	297	0.8033	0.92	0.6165	Enrichr--Queries	TNS1	DOWN (Distal-SAEC)
gene_set_query	1052	0.7493	NFIL3	NFIL3	1	297	0.8033	0.92	0.6165	Enrichr--Queries	ID2	DOWN (Distal-SAEC)
gene_set_query	1053	0.75	ZNF749	ZNF749	1	297	0.8033	0.92	0.6165	Enrichr--Queries	ZNF423	DOWN (Distal-SAEC)
gene_set_query	1054	0.7507	ZFP62	ZFP62	1	297	0.8033	0.92	0.6165	Enrichr--Queries	ID2	DOWN (Distal-SAEC)
gene_set_query	1055	0.7514	ZSCAN21	ZSCAN21	1	297	0.8033	0.92	0.6165	Enrichr--Queries	ID2	DOWN (Distal-SAEC)
gene_set_query	1056	0.7521	ZNF480	ZNF480	1	297	0.8033	0.92	0.6165	Enrichr--Queries	ID2	DOWN (Distal-SAEC)
gene_set_query	1057	0.7528	SP4	SP4	1	297	0.8033	0.92	0.6165	Enrichr--Queries	ID2	DOWN (Distal-SAEC)
gene_set_query	1058	0.7536	ZBTB7A	ZBTB7A	1	297	0.8033	0.92	0.6165	Enrichr--Queries	ID2	DOWN (Distal-SAEC)
gene_set_query	1059	0.7543	ZFP42	ZFP42	1	297	0.8033	0.92	0.6165	Enrichr--Queries	GATA6	DOWN (Distal-SAEC)
gene_set_query	1060	0.755	ARID3A	ARID3A	1	297	0.8033	0.92	0.6165	Enrichr--Queries	ID2	DOWN (Distal-SAEC)
gene_set_query	1061	0.7557	ZFP28	ZFP28	1	297	0.8033	0.92	0.6165	Enrichr--Queries	TNS1	DOWN (Distal-SAEC)
gene_set_query	1062	0.7564	ZNF320	ZNF320	1	297	0.8033	0.92	0.6165	Enrichr--Queries	TNS1	DOWN (Distal-SAEC)
gene_set_query	1063	0.7571	ZNF165	ZNF165	1	297	0.8033	0.92	0.6165	Enrichr--Queries	ID2	DOWN (Distal-SAEC)
gene_set_query	1064	0.7578	ZBTB2	ZBTB2	1	297	0.8033	0.92	0.6165	Enrichr--Queries	ID2	DOWN (Distal-SAEC)
gene_set_query	1065	0.7585	ZNF684	ZNF684	1	297	0.8033	0.92	0.6165	Enrichr--Queries	ID2	DOWN (Distal-SAEC)
gene_set_query	1066	0.7593	SKIL	SKIL	1	297	0.8033	0.92	0.6165	Enrichr--Queries	ID2	DOWN (Distal-SAEC)
gene_set_query	1067	0.76	DDIT3	DDIT3	1	297	0.8033	0.92	0.6165	Enrichr--Queries	ID2	DOWN (Distal-SAEC)
gene_set_query	1068	0.7607	SP100	SP100	1	297	0.8033	0.92	0.6165	Enrichr--Queries	SERPING1	DOWN (Distal-SAEC)
gene_set_query	1069	0.7614	RBPJ	RBPJ	1	297	0.8033	0.92	0.6165	Enrichr--Queries	ID2	DOWN (Distal-SAEC)
gene_set_query	1070	0.7621	ZNF277	ZNF277	1	297	0.8033	0.92	0.6165	Enrichr--Queries	ID2	DOWN (Distal-SAEC)
gene_set_query	1071	0.7628	ZXDB	ZXDB	1	297	0.8033	0.92	0.6165	Enrichr--Queries	ID2	DOWN (Distal-SAEC)
gene_set_query	1072	0.7635	ZNF239	ZNF239	1	297	0.8033	0.92	0.6165	Enrichr--Queries	ID2	DOWN (Distal-SAEC)
gene_set_query	1073	0.7642	XBP1	XBP1	1	297	0.8033	0.92	0.6165	Enrichr--Queries	ID2	DOWN (Distal-SAEC)
gene_set_query	1074	0.765	ZNF417	ZNF417	1	297	0.8033	0.92	0.6165	Enrichr--Queries	TNS1	DOWN (Distal-SAEC)
gene_set_query	1075	0.7657	ZNF35	ZNF35	1	297	0.8033	0.92	0.6165	Enrichr--Queries	ID2	DOWN (Distal-SAEC)
gene_set_query	1076	0.7664	SREBF1	SREBF1	1	297	0.8033	0.92	0.6165	Enrichr--Queries	ID2	DOWN (Distal-SAEC)
gene_set_query	1077	0.7671	ZNF79	ZNF79	1	297	0.8033	0.92	0.6165	Enrichr--Queries	ID2	DOWN (Distal-SAEC)
gene_set_query	1078	0.7678	ZNF680	ZNF680	1	297	0.8033	0.92	0.6165	Enrichr--Queries	ID2	DOWN (Distal-SAEC)
gene_set_query	1079	0.7685	NANOG	NANOG	1	297	0.8033	0.92	0.6165	Enrichr--Queries	GATA6	DOWN (Distal-SAEC)
gene_set_query	1080	0.7692	GMEB1	GMEB1	1	297	0.8033	0.92	0.6165	Enrichr--Queries	ID2	DOWN (Distal-SAEC)
gene_set_query	1081	0.7699	ZNF518B	ZNF518B	1	297	0.8033	0.92	0.6165	Enrichr--Queries	ID2	DOWN (Distal-SAEC)
gene_set_query	1082	0.7707	ZNF672	ZNF672	1	297	0.8033	0.92	0.6165	Enrichr--Queries	ID2	DOWN (Distal-SAEC)
gene_set_query	1083	0.7714	PKNOX1	PKNOX1	1	297	0.8033	0.92	0.6165	Enrichr--Queries	ID2	DOWN (Distal-SAEC)
gene_set_query	1084	0.7721	ZNF426	ZNF426	1	297	0.8033	0.92	0.6165	Enrichr--Queries	ID2	DOWN (Distal-SAEC)
gene_set_query	1085	0.7728	EHF	EHF	1	297	0.8033	0.92	0.6165	Enrichr--Queries	ID2	DOWN (Distal-SAEC)
gene_set_query	1086	0.7735	ZIC2	ZIC2	1	297	0.8033	0.92	0.6165	Enrichr--Queries	ID2	DOWN (Distal-SAEC)
gene_set_query	1087	0.7742	ZNF365	ZNF365	1	297	0.8033	0.92	0.6165	Enrichr--Queries	GLS2	DOWN (Distal-SAEC)
gene_set_query	1088	0.7749	ZNF544	ZNF544	1	297	0.8033	0.92	0.6165	Enrichr--Queries	GLS2	DOWN (Distal-SAEC)
gene_set_query	1089	0.7756	ZNF571	ZNF571	1	297	0.8033	0.92	0.6165	Enrichr--Queries	ID2	DOWN (Distal-SAEC)
gene_set_query	1090	0.7764	WIZ	WIZ	1	297	0.8033	0.92	0.6165	Enrichr--Queries	TNS1	DOWN (Distal-SAEC)
gene_set_query	1091	0.7771	TGIF1	TGIF1	1	297	0.8033	0.92	0.6165	Enrichr--Queries	ID2	DOWN (Distal-SAEC)
gene_set_query	1092	0.7778	KLF10	KLF10	1	297	0.8033	0.92	0.6165	Enrichr--Queries	ID2	DOWN (Distal-SAEC)
gene_set_query	1093	0.7785	MBD2	MBD2	1	298	0.8043	0.92	0.6144	Enrichr--Queries	ID2	DOWN (Distal-SAEC)
gene_set_query	1094	0.7792	ZNF778	ZNF778	1	298	0.8043	0.92	0.6144	Enrichr--Queries	ID2	DOWN (Distal-SAEC)
gene_set_query	1095	0.7799	NFYB	NFYB	1	298	0.8043	0.92	0.6144	Enrichr--Queries	ID2	DOWN (Distal-SAEC)
gene_set_query	1096	0.7806	ZNF564	ZNF564	1	298	0.8043	0.92	0.6144	Enrichr--Queries	ID2	DOWN (Distal-SAEC)
gene_set_query	1097	0.7813	RREB1	RREB1	1	298	0.8043	0.92	0.6144	Enrichr--Queries	TNS1	DOWN (Distal-SAEC)
gene_set_query	1098	0.7821	ELK4	ELK4	1	298	0.8043	0.92	0.6144	Enrichr--Queries	GLS2	DOWN (Distal-SAEC)
gene_set_query	1099	0.7828	ZNF639	ZNF639	1	298	0.8043	0.92	0.6144	Enrichr--Queries	ID2	DOWN (Distal-SAEC)
gene_set_query	1100	0.7835	ZNF253	ZNF253	1	298	0.8043	0.92	0.6144	Enrichr--Queries	ID2	DOWN (Distal-SAEC)
gene_set_query	1101	0.7842	ZNF182	ZNF182	1	298	0.8043	0.92	0.6144	Enrichr--Queries	ID2	DOWN (Distal-SAEC)
gene_set_query	1102	0.7849	ZNF668	ZNF668	1	298	0.8043	0.92	0.6144	Enrichr--Queries	LRFN4	DOWN (Distal-SAEC)
gene_set_query	1103	0.7856	ZNF383	ZNF383	1	298	0.8043	0.92	0.6144	Enrichr--Queries	ID2	DOWN (Distal-SAEC)
gene_set_query	1104	0.7863	ZNF234	ZNF234	1	298	0.8043	0.92	0.6144	Enrichr--Queries	GLS2	DOWN (Distal-SAEC)
gene_set_query	1105	0.787	IRF2	IRF2	1	298	0.8043	0.92	0.6144	Enrichr--Queries	ID2	DOWN (Distal-SAEC)
gene_set_query	1106	0.7877	ZNF41	ZNF41	1	298	0.8043	0.92	0.6144	Enrichr--Queries	TNS1	DOWN (Distal-SAEC)
gene_set_query	1107	0.7885	MXD3	MXD3	1	298	0.8043	0.92	0.6144	Enrichr--Queries	ID2	DOWN (Distal-SAEC)
gene_set_query	1108	0.7892	PBX2	PBX2	1	298	0.8043	0.92	0.6144	Enrichr--Queries	ID2	DOWN (Distal-SAEC)
gene_set_query	1109	0.7899	ZNF76	ZNF76	1	298	0.8043	0.92	0.6144	Enrichr--Queries	ID2	DOWN (Distal-SAEC)
gene_set_query	1110	0.7906	RFX1	RFX1	1	298	0.8043	0.92	0.6144	Enrichr--Queries	ID2	DOWN (Distal-SAEC)
gene_set_query	1111	0.7913	NFATC3	NFATC3	1	298	0.8043	0.92	0.6144	Enrichr--Queries	ID2	DOWN (Distal-SAEC)
gene_set_query	1112	0.792	ZNF830	ZNF830	1	298	0.8043	0.92	0.6144	Enrichr--Queries	ID2	DOWN (Distal-SAEC)
gene_set_query	1113	0.7927	ZNF24	ZNF24	1	298	0.8043	0.92	0.6144	Enrichr--Queries	ID2	DOWN (Distal-SAEC)
gene_set_query	1114	0.7934	ZHX1	ZHX1	1	298	0.8043	0.92	0.6144	Enrichr--Queries	ID2	DOWN (Distal-SAEC)
gene_set_query	1115	0.7942	ZNF681	ZNF681	1	298	0.8043	0.92	0.6144	Enrichr--Queries	KCNMB3	DOWN (Distal-SAEC)
gene_set_query	1116	0.7949	ZKSCAN1	ZKSCAN1	1	298	0.8043	0.92	0.6144	Enrichr--Queries	ID2	DOWN (Distal-SAEC)
gene_set_query	1117	0.7956	ZNF491	ZNF491	1	298	0.8043	0.92	0.6144	Enrichr--Queries	TNS1	DOWN (Distal-SAEC)
gene_set_query	1118	0.7963	ZNF77	ZNF77	1	298	0.8043	0.92	0.6144	Enrichr--Queries	ID2	DOWN (Distal-SAEC)
gene_set_query	1119	0.797	ZNF316	ZNF316	1	298	0.8043	0.92	0.6144	Enrichr--Queries	LRFN4	DOWN (Distal-SAEC)
gene_set_query	1120	0.7977	ZNF582	ZNF582	1	298	0.8043	0.92	0.6144	Enrichr--Queries	TNS1	DOWN (Distal-SAEC)
gene_set_query	1121	0.7984	INSM2	INSM2	1	298	0.8043	0.92	0.6144	Enrichr--Queries	PRDM16	DOWN (Distal-SAEC)
gene_set_query	1122	0.7991	ZNF148	ZNF148	1	298	0.8043	0.92	0.6144	Enrichr--Queries	GLS2	DOWN (Distal-SAEC)
gene_set_query	1123	0.7999	ZNF213	ZNF213	1	298	0.8043	0.92	0.6144	Enrichr--Queries	ID2	DOWN (Distal-SAEC)
gene_set_query	1124	0.8006	ZBTB37	ZBTB37	1	298	0.8043	0.92	0.6144	Enrichr--Queries	TNS1	DOWN (Distal-SAEC)
gene_set_query	1125	0.8013	ZNF701	ZNF701	1	298	0.8043	0.92	0.6144	Enrichr--Queries	ID2	DOWN (Distal-SAEC)
gene_set_query	1126	0.802	ZNF184	ZNF184	1	298	0.8043	0.92	0.6144	Enrichr--Queries	ID2	DOWN (Distal-SAEC)
gene_set_query	1127	0.8027	ZNF483	ZNF483	1	298	0.8043	0.92	0.6144	Enrichr--Queries	SBK1	DOWN (Distal-SAEC)
gene_set_query	1128	0.8034	ZNF264	ZNF264	1	298	0.8043	0.92	0.6144	Enrichr--Queries	GLS2	DOWN (Distal-SAEC)
gene_set_query	1129	0.8041	ZNF793	ZNF793	1	298	0.8043	0.92	0.6144	Enrichr--Queries	TNS1	DOWN (Distal-SAEC)
gene_set_query	1130	0.8048	ZNF274	ZNF274	1	298	0.8043	0.92	0.6144	Enrichr--Queries	ID2	DOWN (Distal-SAEC)
gene_set_query	1131	0.8056	YBX1	YBX1	1	298	0.8043	0.92	0.6144	Enrichr--Queries	RNASE1	DOWN (Distal-SAEC)
gene_set_query	1132	0.8063	NFYC	NFYC	1	298	0.8043	0.92	0.6144	Enrichr--Queries	ID2	DOWN (Distal-SAEC)
gene_set_query	1133	0.807	RAG1	RAG1	1	298	0.8043	0.92	0.6144	Enrichr--Queries	TNS1	DOWN (Distal-SAEC)
gene_set_query	1134	0.8077	HMG20B	HMG20B	1	298	0.8043	0.92	0.6144	Enrichr--Queries	ID2	DOWN (Distal-SAEC)
gene_set_query	1135	0.8084	ZNF346	ZNF346	1	298	0.8043	0.92	0.6144	Enrichr--Queries	ID2	DOWN (Distal-SAEC)
gene_set_query	1136	0.8091	MLX	MLX	1	298	0.8043	0.92	0.6144	Enrichr--Queries	ID2	DOWN (Distal-SAEC)
gene_set_query	1137	0.8098	ZNF700	ZNF700	1	298	0.8043	0.92	0.6144	Enrichr--Queries	ID2	DOWN (Distal-SAEC)
gene_set_query	1138	0.8105	ZNF689	ZNF689	1	298	0.8043	0.92	0.6144	Enrichr--Queries	SBK1	DOWN (Distal-SAEC)
gene_set_query	1139	0.8113	TCF20	TCF20	1	298	0.8043	0.92	0.6144	Enrichr--Queries	TNS1	DOWN (Distal-SAEC)
gene_set_query	1140	0.812	ZNF70	ZNF70	1	298	0.8043	0.92	0.6144	Enrichr--Queries	TNS1	DOWN (Distal-SAEC)
gene_set_query	1141	0.8127	ZNF691	ZNF691	1	298	0.8043	0.92	0.6144	Enrichr--Queries	ID2	DOWN (Distal-SAEC)
gene_set_query	1142	0.8134	ZBTB26	ZBTB26	1	298	0.8043	0.92	0.6144	Enrichr--Queries	ID2	DOWN (Distal-SAEC)
gene_set_query	1143	0.8141	ZNF20	ZNF20	1	298	0.8043	0.92	0.6144	Enrichr--Queries	ID2	DOWN (Distal-SAEC)
gene_set_query	1144	0.8148	MECP2	MECP2	1	298	0.8043	0.92	0.6144	Enrichr--Queries	TNS1	DOWN (Distal-SAEC)
gene_set_query	1145	0.8155	UBP1	UBP1	1	298	0.8043	0.92	0.6144	Enrichr--Queries	ID2	DOWN (Distal-SAEC)
gene_set_query	1146	0.8162	MNT	MNT	1	298	0.8043	0.92	0.6144	Enrichr--Queries	ID2	DOWN (Distal-SAEC)
gene_set_query	1147	0.817	ZBTB39	ZBTB39	1	298	0.8043	0.92	0.6144	Enrichr--Queries	TNS1	DOWN (Distal-SAEC)
gene_set_query	1148	0.8177	TCF12	TCF12	1	298	0.8043	0.92	0.6144	Enrichr--Queries	ID2	DOWN (Distal-SAEC)
gene_set_query	1149	0.8184	ARGFX	ARGFX	1	298	0.8043	0.92	0.6144	Enrichr--Queries	PRDM16	DOWN (Distal-SAEC)
gene_set_query	1150	0.8191	SATB1	SATB1	1	298	0.8043	0.92	0.6144	Enrichr--Queries	ID2	DOWN (Distal-SAEC)
gene_set_query	1151	0.8198	E2F2	E2F2	1	298	0.8043	0.92	0.6144	Enrichr--Queries	ID2	DOWN (Distal-SAEC)
gene_set_query	1152	0.8205	ZNF429	ZNF429	1	298	0.8043	0.92	0.6144	Enrichr--Queries	ID2	DOWN (Distal-SAEC)
gene_set_query	1153	0.8212	ZNF398	ZNF398	1	298	0.8043	0.92	0.6144	Enrichr--Queries	ID2	DOWN (Distal-SAEC)
gene_set_query	1154	0.8219	ZNF592	ZNF592	1	298	0.8043	0.92	0.6144	Enrichr--Queries	TNS1	DOWN (Distal-SAEC)
gene_set_query	1155	0.8226	KLF16	KLF16	1	298	0.8043	0.92	0.6144	Enrichr--Queries	LRFN4	DOWN (Distal-SAEC)
gene_set_query	1156	0.8234	NR1H2	NR1H2	1	298	0.8043	0.92	0.6144	Enrichr--Queries	ID2	DOWN (Distal-SAEC)
gene_set_query	1157	0.8241	ZNF552	ZNF552	1	298	0.8043	0.92	0.6144	Enrichr--Queries	FRAT1	DOWN (Distal-SAEC)
gene_set_query	1158	0.8248	EEA1	EEA1	1	298	0.8043	0.92	0.6144	Enrichr--Queries	GLS2	DOWN (Distal-SAEC)
gene_set_query	1159	0.8255	ZSCAN12	ZSCAN12	1	298	0.8043	0.92	0.6144	Enrichr--Queries	ID2	DOWN (Distal-SAEC)
gene_set_query	1160	0.8262	ZNF263	ZNF263	1	298	0.8043	0.92	0.6144	Enrichr--Queries	ID2	DOWN (Distal-SAEC)
gene_set_query	1161	0.8269	PHF21A	PHF21A	1	298	0.8043	0.92	0.6144	Enrichr--Queries	ID2	DOWN (Distal-SAEC)
gene_set_query	1162	0.8276	AKAP8L	AKAP8L	1	298	0.8043	0.92	0.6144	Enrichr--Queries	ID2	DOWN (Distal-SAEC)
gene_set_query	1163	0.8283	ZNF800	ZNF800	1	298	0.8043	0.92	0.6144	Enrichr--Queries	GLS2	DOWN (Distal-SAEC)
gene_set_query	1164	0.8291	ZFP64	ZFP64	1	298	0.8043	0.92	0.6144	Enrichr--Queries	TNS1	DOWN (Distal-SAEC)
gene_set_query	1165	0.8298	ZNF707	ZNF707	1	298	0.8043	0.92	0.6144	Enrichr--Queries	ID2	DOWN (Distal-SAEC)
gene_set_query	1166	0.8305	ZNF280B	ZNF280B	1	298	0.8043	0.92	0.6144	Enrichr--Queries	DUSP2	DOWN (Distal-SAEC)
gene_set_query	1167	0.8312	ZNF562	ZNF562	1	298	0.8043	0.92	0.6144	Enrichr--Queries	GLS2	DOWN (Distal-SAEC)
gene_set_query	1168	0.8319	ZBTB41	ZBTB41	1	298	0.8043	0.92	0.6144	Enrichr--Queries	GLS2	DOWN (Distal-SAEC)
gene_set_query	1169	0.8326	ZNF598	ZNF598	1	298	0.8043	0.92	0.6144	Enrichr--Queries	LRFN4	DOWN (Distal-SAEC)
gene_set_query	1170	0.8333	ATF7	ATF7	1	298	0.8043	0.92	0.6144	Enrichr--Queries	TNS1	DOWN (Distal-SAEC)
gene_set_query	1171	0.834	TFAP4	TFAP4	1	298	0.8043	0.92	0.6144	Enrichr--Queries	ID2	DOWN (Distal-SAEC)
gene_set_query	1172	0.8348	CBX2	CBX2	1	298	0.8043	0.92	0.6144	Enrichr--Queries	SBK1	DOWN (Distal-SAEC)
gene_set_query	1173	0.8355	TIGD3	TIGD3	1	298	0.8043	0.92	0.6144	Enrichr--Queries	SBK1	DOWN (Distal-SAEC)
gene_set_query	1174	0.8362	ZNF578	ZNF578	1	298	0.8043	0.92	0.6144	Enrichr--Queries	ZNF835	DOWN (Distal-SAEC)
gene_set_query	1175	0.8369	ZNF529	ZNF529	1	298	0.8043	0.92	0.6144	Enrichr--Queries	GLS2	DOWN (Distal-SAEC)
gene_set_query	1176	0.8376	ATF2	ATF2	1	298	0.8043	0.92	0.6144	Enrichr--Queries	GLS2	DOWN (Distal-SAEC)
gene_set_query	1177	0.8383	ZFAT	ZFAT	1	298	0.8043	0.92	0.6144	Enrichr--Queries	ID2	DOWN (Distal-SAEC)
gene_set_query	1178	0.839	CXXC1	CXXC1	1	298	0.8043	0.92	0.6144	Enrichr--Queries	ID2	DOWN (Distal-SAEC)
gene_set_query	1179	0.8397	ZNF613	ZNF613	1	298	0.8043	0.92	0.6144	Enrichr--Queries	ID2	DOWN (Distal-SAEC)
gene_set_query	1180	0.8405	ZNF211	ZNF211	1	298	0.8043	0.92	0.6144	Enrichr--Queries	ID2	DOWN (Distal-SAEC)
gene_set_query	1181	0.8412	ZBTB11	ZBTB11	1	298	0.8043	0.92	0.6144	Enrichr--Queries	GLS2	DOWN (Distal-SAEC)
gene_set_query	1182	0.8419	ASH1L	ASH1L	1	298	0.8043	0.92	0.6144	Enrichr--Queries	GLS2	DOWN (Distal-SAEC)
gene_set_query	1183	0.8426	MYNN	MYNN	1	298	0.8043	0.92	0.6144	Enrichr--Queries	ID2	DOWN (Distal-SAEC)
gene_set_query	1184	0.8433	TFCP2	TFCP2	1	298	0.8043	0.92	0.6144	Enrichr--Queries	ID2	DOWN (Distal-SAEC)
gene_set_query	1185	0.844	ZNF445	ZNF445	1	298	0.8043	0.92	0.6144	Enrichr--Queries	TNS1	DOWN (Distal-SAEC)
gene_set_query	1186	0.8447	ZNF623	ZNF623	1	298	0.8043	0.92	0.6144	Enrichr--Queries	ID2	DOWN (Distal-SAEC)
gene_set_query	1187	0.8454	GZF1	GZF1	1	299	0.8054	0.92	0.6124	Enrichr--Queries	ID2	DOWN (Distal-SAEC)
gene_set_query	1188	0.8462	ZNF131	ZNF131	1	299	0.8054	0.92	0.6124	Enrichr--Queries	ID2	DOWN (Distal-SAEC)
gene_set_query	1189	0.8469	ZFX	ZFX	1	299	0.8054	0.92	0.6124	Enrichr--Queries	GLS2	DOWN (Distal-SAEC)
gene_set_query	1190	0.8476	JRKL	JRKL	1	299	0.8054	0.92	0.6124	Enrichr--Queries	GLS2	DOWN (Distal-SAEC)
gene_set_query	1191	0.8483	ZNF628	ZNF628	1	299	0.8054	0.92	0.6124	Enrichr--Queries	LRFN4	DOWN (Distal-SAEC)
gene_set_query	1192	0.849	FOXK1	FOXK1	1	299	0.8054	0.92	0.6124	Enrichr--Queries	TNS1	DOWN (Distal-SAEC)
gene_set_query	1193	0.8497	ZNF335	ZNF335	1	299	0.8054	0.92	0.6124	Enrichr--Queries	GLS2	DOWN (Distal-SAEC)
gene_set_query	1194	0.8504	ZNF555	ZNF555	1	299	0.8054	0.92	0.6124	Enrichr--Queries	ID2	DOWN (Distal-SAEC)
gene_set_query	1195	0.8511	DACH2	DACH2	1	299	0.8054	0.92	0.6124	Enrichr--Queries	PRDM16	DOWN (Distal-SAEC)
gene_set_query	1196	0.8519	SCRT1	SCRT1	1	299	0.8054	0.92	0.6124	Enrichr--Queries	PSD	DOWN (Distal-SAEC)
gene_set_query	1197	0.8526	RFX5	RFX5	1	299	0.8054	0.92	0.6124	Enrichr--Queries	ID2	DOWN (Distal-SAEC)
gene_set_query	1198	0.8533	MYT1	MYT1	1	299	0.8054	0.92	0.6124	Enrichr--Queries	DISP3	DOWN (Distal-SAEC)
gene_set_query	1199	0.854	ZNF621	ZNF621	1	299	0.8054	0.92	0.6124	Enrichr--Queries	GLS2	DOWN (Distal-SAEC)
gene_set_query	1200	0.8547	ZNF512B	ZNF512B	1	299	0.8054	0.92	0.6124	Enrichr--Queries	SBK1	DOWN (Distal-SAEC)
gene_set_query	1201	0.8554	ZNF276	ZNF276	1	299	0.8054	0.92	0.6124	Enrichr--Queries	ID2	DOWN (Distal-SAEC)
gene_set_query	1202	0.8561	ZNF319	ZNF319	1	299	0.8054	0.92	0.6124	Enrichr--Queries	ID2	DOWN (Distal-SAEC)
gene_set_query	1203	0.8568	SPI1	SPI1	1	299	0.8054	0.92	0.6124	Enrichr--Queries	ARHGAP30	DOWN (Distal-SAEC)
gene_set_query	1204	0.8575	RHOXF2B	RHOXF2B	1	299	0.8054	0.92	0.6124	Enrichr--Queries	FGF17	DOWN (Distal-SAEC)
gene_set_query	1205	0.8583	ZFP91	ZFP91	1	299	0.8054	0.92	0.6124	Enrichr--Queries	GLS2	DOWN (Distal-SAEC)
gene_set_query	1206	0.859	BAZ2A	BAZ2A	1	299	0.8054	0.92	0.6124	Enrichr--Queries	TNS1	DOWN (Distal-SAEC)
gene_set_query	1207	0.8597	ZNF526	ZNF526	1	299	0.8054	0.92	0.6124	Enrichr--Queries	ID2	DOWN (Distal-SAEC)
gene_set_query	1208	0.8604	LCORL	LCORL	1	299	0.8054	0.92	0.6124	Enrichr--Queries	ID2	DOWN (Distal-SAEC)
gene_set_query	1209	0.8611	DOT1L	DOT1L	1	299	0.8054	0.92	0.6124	Enrichr--Queries	TNS1	DOWN (Distal-SAEC)
gene_set_query	1210	0.8618	ZNF207	ZNF207	1	299	0.8054	0.92	0.6124	Enrichr--Queries	RNASE1	DOWN (Distal-SAEC)
gene_set_query	1211	0.8625	VEZF1	VEZF1	1	299	0.8054	0.92	0.6124	Enrichr--Queries	ID2	DOWN (Distal-SAEC)
gene_set_query	1212	0.8632	CPXCR1	CPXCR1	1	299	0.8054	0.92	0.6124	Enrichr--Queries	KCNMB3	DOWN (Distal-SAEC)
gene_set_query	1213	0.864	ZNF716	ZNF716	1	299	0.8054	0.92	0.6124	Enrichr--Queries	KCNMB3	DOWN (Distal-SAEC)
gene_set_query	1214	0.8647	ZNF326	ZNF326	1	299	0.8054	0.92	0.6124	Enrichr--Queries	ID2	DOWN (Distal-SAEC)
gene_set_query	1215	0.8654	ZNF324	ZNF324	1	299	0.8054	0.92	0.6124	Enrichr--Queries	ID2	DOWN (Distal-SAEC)
gene_set_query	1216	0.8661	FOXK2	FOXK2	1	299	0.8054	0.92	0.6124	Enrichr--Queries	GLS2	DOWN (Distal-SAEC)
gene_set_query	1217	0.8668	ZKSCAN2	ZKSCAN2	1	299	0.8054	0.92	0.6124	Enrichr--Queries	ID2	DOWN (Distal-SAEC)
gene_set_query	1218	0.8675	THAP11	THAP11	1	299	0.8054	0.92	0.6124	Enrichr--Queries	ID2	DOWN (Distal-SAEC)
gene_set_query	1219	0.8682	ATF6	ATF6	1	299	0.8054	0.92	0.6124	Enrichr--Queries	ID2	DOWN (Distal-SAEC)
gene_set_query	1220	0.8689	ATF1	ATF1	1	299	0.8054	0.92	0.6124	Enrichr--Queries	ID2	DOWN (Distal-SAEC)
gene_set_query	1221	0.8697	NFX1	NFX1	1	299	0.8054	0.92	0.6124	Enrichr--Queries	GLS2	DOWN (Distal-SAEC)
gene_set_query	1222	0.8704	ZNF696	ZNF696	1	299	0.8054	0.92	0.6124	Enrichr--Queries	ID2	DOWN (Distal-SAEC)
gene_set_query	1223	0.8711	CLOCK	CLOCK	1	299	0.8054	0.92	0.6124	Enrichr--Queries	GLS2	DOWN (Distal-SAEC)
gene_set_query	1224	0.8718	ESRRA	ESRRA	1	299	0.8054	0.92	0.6124	Enrichr--Queries	GLS2	DOWN (Distal-SAEC)
gene_set_query	1225	0.8725	ZGPAT	ZGPAT	1	299	0.8054	0.92	0.6124	Enrichr--Queries	GLS2	DOWN (Distal-SAEC)
gene_set_query	1226	0.8732	ZBTB17	ZBTB17	1	299	0.8054	0.92	0.6124	Enrichr--Queries	ID2	DOWN (Distal-SAEC)
gene_set_query	1227	0.8739	ANKZF1	ANKZF1	1	299	0.8054	0.92	0.6124	Enrichr--Queries	TNS1	DOWN (Distal-SAEC)
gene_set_query	1228	0.8746	ZNF212	ZNF212	1	299	0.8054	0.92	0.6124	Enrichr--Queries	ID2	DOWN (Distal-SAEC)
gene_set_query	1229	0.8754	ZNF687	ZNF687	1	299	0.8054	0.92	0.6124	Enrichr--Queries	TNS1	DOWN (Distal-SAEC)
gene_set_query	1230	0.8761	ZBED4	ZBED4	0	299	1	1	0	Enrichr--Queries		DOWN (Distal-SAEC)
gene_set_query	1231	0.8768	ZNF609	ZNF609	0	299	1	1	0	Enrichr--Queries		DOWN (Distal-SAEC)
gene_set_query	1232	0.8775	ZNF777	ZNF777	0	299	1	1	0	Enrichr--Queries		DOWN (Distal-SAEC)
gene_set_query	1233	0.8782	ZNF546	ZNF546	0	299	1	1	0	Enrichr--Queries		DOWN (Distal-SAEC)
gene_set_query	1234	0.8789	ZNF273	ZNF273	0	299	1	1	0	Enrichr--Queries		DOWN (Distal-SAEC)
gene_set_query	1235	0.8796	KIN	KIN	0	299	1	1	0	Enrichr--Queries		DOWN (Distal-SAEC)
gene_set_query	1236	0.8803	ZNF343	ZNF343	0	299	1	1	0	Enrichr--Queries		DOWN (Distal-SAEC)
gene_set_query	1237	0.8811	E4F1	E4F1	0	299	1	1	0	Enrichr--Queries		DOWN (Distal-SAEC)
gene_set_query	1238	0.8818	ZNF584	ZNF584	0	299	1	1	0	Enrichr--Queries		DOWN (Distal-SAEC)
gene_set_query	1239	0.8825	AKAP8	AKAP8	0	299	1	1	0	Enrichr--Queries		DOWN (Distal-SAEC)
gene_set_query	1240	0.8832	FOXP3	FOXP3	0	299	1	1	0	Enrichr--Queries		DOWN (Distal-SAEC)
gene_set_query	1241	0.8839	ZSCAN29	ZSCAN29	0	299	1	1	0	Enrichr--Queries		DOWN (Distal-SAEC)
gene_set_query	1242	0.8846	ZNF347	ZNF347	0	299	1	1	0	Enrichr--Queries		DOWN (Distal-SAEC)
gene_set_query	1243	0.8853	ZNF318	ZNF318	0	299	1	1	0	Enrichr--Queries		DOWN (Distal-SAEC)
gene_set_query	1244	0.886	RLF	RLF	0	299	1	1	0	Enrichr--Queries		DOWN (Distal-SAEC)
gene_set_query	1245	0.8868	ZNF30	ZNF30	0	299	1	1	0	Enrichr--Queries		DOWN (Distal-SAEC)
gene_set_query	1246	0.8875	ZNF594	ZNF594	0	299	1	1	0	Enrichr--Queries		DOWN (Distal-SAEC)
gene_set_query	1247	0.8882	PREB	PREB	0	299	1	1	0	Enrichr--Queries		DOWN (Distal-SAEC)
gene_set_query	1248	0.8889	ZUP1	ZUP1	0	299	1	1	0	Enrichr--Queries		DOWN (Distal-SAEC)
gene_set_query	1249	0.8896	ZNF85	ZNF85	0	299	1	1	0	Enrichr--Queries		DOWN (Distal-SAEC)
gene_set_query	1250	0.8903	ZNF337	ZNF337	0	299	1	1	0	Enrichr--Queries		DOWN (Distal-SAEC)
gene_set_query	1251	0.891	ZNF341	ZNF341	0	299	1	1	0	Enrichr--Queries		DOWN (Distal-SAEC)
gene_set_query	1252	0.8917	GATAD2B	GATAD2B	0	299	1	1	0	Enrichr--Queries		DOWN (Distal-SAEC)
gene_set_query	1253	0.8925	SRCAP	SRCAP	0	299	1	1	0	Enrichr--Queries		DOWN (Distal-SAEC)
gene_set_query	1254	0.8932	ADNP	ADNP	0	298	1	1	0	Enrichr--Queries		DOWN (Distal-SAEC)
gene_set_query	1255	0.8939	ZNF292	ZNF292	0	298	1	1	0	Enrichr--Queries		DOWN (Distal-SAEC)
gene_set_query	1256	0.8946	E2F4	E2F4	0	298	1	1	0	Enrichr--Queries		DOWN (Distal-SAEC)
gene_set_query	1257	0.8953	ZNF385B	ZNF385B	0	298	1	1	0	Enrichr--Queries		DOWN (Distal-SAEC)
gene_set_query	1258	0.896	RBAK	RBAK	0	298	1	1	0	Enrichr--Queries		DOWN (Distal-SAEC)
gene_set_query	1259	0.8967	ZNF441	ZNF441	0	298	1	1	0	Enrichr--Queries		DOWN (Distal-SAEC)
gene_set_query	1260	0.8974	ZNF449	ZNF449	0	298	1	1	0	Enrichr--Queries		DOWN (Distal-SAEC)
gene_set_query	1261	0.8981	BAZ2B	BAZ2B	0	298	1	1	0	Enrichr--Queries		DOWN (Distal-SAEC)
gene_set_query	1262	0.8989	THAP7	THAP7	0	298	1	1	0	Enrichr--Queries		DOWN (Distal-SAEC)
gene_set_query	1263	0.8996	ZNF215	ZNF215	0	298	1	1	0	Enrichr--Queries		DOWN (Distal-SAEC)
gene_set_query	1264	0.9003	NR2C2	NR2C2	0	298	1	1	0	Enrichr--Queries		DOWN (Distal-SAEC)
gene_set_query	1265	0.901	ZNF142	ZNF142	0	298	1	1	0	Enrichr--Queries		DOWN (Distal-SAEC)
gene_set_query	1266	0.9017	RFX7	RFX7	0	298	1	1	0	Enrichr--Queries		DOWN (Distal-SAEC)
gene_set_query	1267	0.9024	FOXJ3	FOXJ3	0	298	1	1	0	Enrichr--Queries		DOWN (Distal-SAEC)
gene_set_query	1268	0.9031	GATAD2A	GATAD2A	0	298	1	1	0	Enrichr--Queries		DOWN (Distal-SAEC)
gene_set_query	1269	0.9038	ZNF93	ZNF93	0	298	1	1	0	Enrichr--Queries		DOWN (Distal-SAEC)
gene_set_query	1270	0.9046	ZNF208	ZNF208	0	298	1	1	0	Enrichr--Queries		DOWN (Distal-SAEC)
gene_set_query	1271	0.9053	MYBL2	MYBL2	0	298	1	1	0	Enrichr--Queries		DOWN (Distal-SAEC)
gene_set_query	1272	0.906	ZNF611	ZNF611	0	298	1	1	0	Enrichr--Queries		DOWN (Distal-SAEC)
gene_set_query	1273	0.9067	LCOR	LCOR	0	298	1	1	0	Enrichr--Queries		DOWN (Distal-SAEC)
gene_set_query	1274	0.9074	ZNF599	ZNF599	0	298	1	1	0	Enrichr--Queries		DOWN (Distal-SAEC)
gene_set_query	1275	0.9081	PRDM10	PRDM10	0	298	1	1	0	Enrichr--Queries		DOWN (Distal-SAEC)
gene_set_query	1276	0.9088	ZNF804A	ZNF804A	0	298	1	1	0	Enrichr--Queries		DOWN (Distal-SAEC)
gene_set_query	1277	0.9095	ZNF407	ZNF407	0	298	1	1	0	Enrichr--Queries		DOWN (Distal-SAEC)
gene_set_query	1278	0.9103	CEBPZ	CEBPZ	0	298	1	1	0	Enrichr--Queries		DOWN (Distal-SAEC)
gene_set_query	1279	0.911	TFDP1	TFDP1	0	298	1	1	0	Enrichr--Queries		DOWN (Distal-SAEC)
gene_set_query	1280	0.9117	ZNF431	ZNF431	0	298	1	1	0	Enrichr--Queries		DOWN (Distal-SAEC)
gene_set_query	1281	0.9124	RFX3	RFX3	0	298	1	1	0	Enrichr--Queries		DOWN (Distal-SAEC)
gene_set_query	1282	0.9131	MYT1L	MYT1L	0	298	1	1	0	Enrichr--Queries		DOWN (Distal-SAEC)
gene_set_query	1283	0.9138	ZNF282	ZNF282	0	298	1	1	0	Enrichr--Queries		DOWN (Distal-SAEC)
gene_set_query	1284	0.9145	GTF3A	GTF3A	0	298	1	1	0	Enrichr--Queries		DOWN (Distal-SAEC)
gene_set_query	1285	0.9152	ARID2	ARID2	0	298	1	1	0	Enrichr--Queries		DOWN (Distal-SAEC)
gene_set_query	1286	0.916	ZNF606	ZNF606	0	298	1	1	0	Enrichr--Queries		DOWN (Distal-SAEC)
gene_set_query	1287	0.9167	ZNF236	ZNF236	0	298	1	1	0	Enrichr--Queries		DOWN (Distal-SAEC)
gene_set_query	1288	0.9174	ZNF384	ZNF384	0	298	1	1	0	Enrichr--Queries		DOWN (Distal-SAEC)
gene_set_query	1289	0.9181	ZNF586	ZNF586	0	298	1	1	0	Enrichr--Queries		DOWN (Distal-SAEC)
gene_set_query	1290	0.9188	ZZZ3	ZZZ3	0	298	1	1	0	Enrichr--Queries		DOWN (Distal-SAEC)
gene_set_query	1291	0.9195	AHCTF1	AHCTF1	0	298	1	1	0	Enrichr--Queries		DOWN (Distal-SAEC)
gene_set_query	1292	0.9202	ZNF678	ZNF678	0	298	1	1	0	Enrichr--Queries		DOWN (Distal-SAEC)
gene_set_query	1293	0.9209	ZNF28	ZNF28	0	298	1	1	0	Enrichr--Queries		DOWN (Distal-SAEC)
gene_set_query	1294	0.9217	ZNF37A	ZNF37A	0	298	1	1	0	Enrichr--Queries		DOWN (Distal-SAEC)
gene_set_query	1295	0.9224	ZNF765	ZNF765	0	298	1	1	0	Enrichr--Queries		DOWN (Distal-SAEC)
gene_set_query	1296	0.9231	NFXL1	NFXL1	0	298	1	1	0	Enrichr--Queries		DOWN (Distal-SAEC)
gene_set_query	1297	0.9238	ZNF773	ZNF773	0	298	1	1	0	Enrichr--Queries		DOWN (Distal-SAEC)
gene_set_query	1298	0.9245	ZBTB44	ZBTB44	0	298	1	1	0	Enrichr--Queries		DOWN (Distal-SAEC)
gene_set_query	1299	0.9252	PRMT3	PRMT3	0	298	1	1	0	Enrichr--Queries		DOWN (Distal-SAEC)
gene_set_query	1300	0.9259	PCGF6	PCGF6	0	298	1	1	0	Enrichr--Queries		DOWN (Distal-SAEC)
gene_set_query	1301	0.9266	ZNF557	ZNF557	0	298	1	1	0	Enrichr--Queries		DOWN (Distal-SAEC)
gene_set_query	1302	0.9274	POU2F1	POU2F1	0	298	1	1	0	Enrichr--Queries		DOWN (Distal-SAEC)
gene_set_query	1303	0.9281	ZNF780B	ZNF780B	0	298	1	1	0	Enrichr--Queries		DOWN (Distal-SAEC)
gene_set_query	1304	0.9288	ZNF772	ZNF772	0	298	1	1	0	Enrichr--Queries		DOWN (Distal-SAEC)
gene_set_query	1305	0.9295	ZNF790	ZNF790	0	298	1	1	0	Enrichr--Queries		DOWN (Distal-SAEC)
gene_set_query	1306	0.9302	TFEC	TFEC	0	298	1	1	0	Enrichr--Queries		DOWN (Distal-SAEC)
gene_set_query	1307	0.9309	ZNF766	ZNF766	0	298	1	1	0	Enrichr--Queries		DOWN (Distal-SAEC)
gene_set_query	1308	0.9316	ZNF560	ZNF560	0	298	1	1	0	Enrichr--Queries		DOWN (Distal-SAEC)
gene_set_query	1309	0.9323	ZNF200	ZNF200	0	298	1	1	0	Enrichr--Queries		DOWN (Distal-SAEC)
gene_set_query	1310	0.933	ZNF675	ZNF675	0	298	1	1	0	Enrichr--Queries		DOWN (Distal-SAEC)
gene_set_query	1311	0.9338	FOXM1	FOXM1	0	298	1	1	0	Enrichr--Queries		DOWN (Distal-SAEC)
gene_set_query	1312	0.9345	E2F1	E2F1	0	298	1	1	0	Enrichr--Queries		DOWN (Distal-SAEC)
gene_set_query	1313	0.9352	ZNF841	ZNF841	0	297	1	1	0	Enrichr--Queries		DOWN (Distal-SAEC)
gene_set_query	1314	0.9359	ZNF646	ZNF646	0	297	1	1	0	Enrichr--Queries		DOWN (Distal-SAEC)
gene_set_query	1315	0.9366	E2F7	E2F7	0	297	1	1	0	Enrichr--Queries		DOWN (Distal-SAEC)
gene_set_query	1316	0.9373	ZNF577	ZNF577	0	297	1	1	0	Enrichr--Queries		DOWN (Distal-SAEC)
gene_set_query	1317	0.938	ZBTB9	ZBTB9	0	297	1	1	0	Enrichr--Queries		DOWN (Distal-SAEC)
gene_set_query	1318	0.9387	ZNF254	ZNF254	0	297	1	1	0	Enrichr--Queries		DOWN (Distal-SAEC)
gene_set_query	1319	0.9395	ZNF107	ZNF107	0	297	1	1	0	Enrichr--Queries		DOWN (Distal-SAEC)
gene_set_query	1320	0.9402	MBD3	MBD3	0	297	1	1	0	Enrichr--Queries		DOWN (Distal-SAEC)
gene_set_query	1321	0.9409	THAP4	THAP4	0	297	1	1	0	Enrichr--Queries		DOWN (Distal-SAEC)
gene_set_query	1322	0.9416	ZNF776	ZNF776	0	297	1	1	0	Enrichr--Queries		DOWN (Distal-SAEC)
gene_set_query	1323	0.9423	ZNF283	ZNF283	0	297	1	1	0	Enrichr--Queries		DOWN (Distal-SAEC)
gene_set_query	1324	0.943	ZNF446	ZNF446	0	297	1	1	0	Enrichr--Queries		DOWN (Distal-SAEC)
gene_set_query	1325	0.9437	ZNF17	ZNF17	0	297	1	1	0	Enrichr--Queries		DOWN (Distal-SAEC)
gene_set_query	1326	0.9444	ZNF543	ZNF543	0	297	1	1	0	Enrichr--Queries		DOWN (Distal-SAEC)
gene_set_query	1327	0.9452	CDC5L	CDC5L	0	297	1	1	0	Enrichr--Queries		DOWN (Distal-SAEC)
gene_set_query	1328	0.9459	POU5F1	POU5F1	0	297	1	1	0	Enrichr--Queries		DOWN (Distal-SAEC)
gene_set_query	1329	0.9466	TERF2	TERF2	0	297	1	1	0	Enrichr--Queries		DOWN (Distal-SAEC)
gene_set_query	1330	0.9473	ZNF576	ZNF576	0	297	1	1	0	Enrichr--Queries		DOWN (Distal-SAEC)
gene_set_query	1331	0.948	MGA	MGA	0	297	1	1	0	Enrichr--Queries		DOWN (Distal-SAEC)
gene_set_query	1332	0.9487	ZNF345	ZNF345	0	297	1	1	0	Enrichr--Queries		DOWN (Distal-SAEC)
gene_set_query	1333	0.9494	ZNF133	ZNF133	0	297	1	1	0	Enrichr--Queries		DOWN (Distal-SAEC)
gene_set_query	1334	0.9501	HMGA1	HMGA1	0	297	1	1	0	Enrichr--Queries		DOWN (Distal-SAEC)
gene_set_query	1335	0.9509	CTCF	CTCF	0	297	1	1	0	Enrichr--Queries		DOWN (Distal-SAEC)
gene_set_query	1336	0.9516	ZNF528	ZNF528	0	297	1	1	0	Enrichr--Queries		DOWN (Distal-SAEC)
gene_set_query	1337	0.9523	THAP6	THAP6	0	297	1	1	0	Enrichr--Queries		DOWN (Distal-SAEC)
gene_set_query	1338	0.953	ZNF506	ZNF506	0	297	1	1	0	Enrichr--Queries		DOWN (Distal-SAEC)
gene_set_query	1339	0.9537	ZNF605	ZNF605	0	297	1	1	0	Enrichr--Queries		DOWN (Distal-SAEC)
gene_set_query	1340	0.9544	SETDB1	SETDB1	0	297	1	1	0	Enrichr--Queries		DOWN (Distal-SAEC)
gene_set_query	1341	0.9551	MYSM1	MYSM1	0	297	1	1	0	Enrichr--Queries		DOWN (Distal-SAEC)
gene_set_query	1342	0.9558	NKRF	NKRF	0	297	1	1	0	Enrichr--Queries		DOWN (Distal-SAEC)
gene_set_query	1343	0.9566	ZNF317	ZNF317	0	297	1	1	0	Enrichr--Queries		DOWN (Distal-SAEC)
gene_set_query	1344	0.9573	ELF4	ELF4	0	297	1	1	0	Enrichr--Queries		DOWN (Distal-SAEC)
gene_set_query	1345	0.958	TGIF2LX	TGIF2LX	0	297	1	1	0	Enrichr--Queries		DOWN (Distal-SAEC)
gene_set_query	1346	0.9587	HES2	HES2	0	297	1	1	0	Enrichr--Queries		DOWN (Distal-SAEC)
gene_set_query	1347	0.9594	ZNF81	ZNF81	0	297	1	1	0	Enrichr--Queries		DOWN (Distal-SAEC)
gene_set_query	1348	0.9601	IRF3	IRF3	0	297	1	1	0	Enrichr--Queries		DOWN (Distal-SAEC)
gene_set_query	1349	0.9608	ZNF280C	ZNF280C	0	297	1	1	0	Enrichr--Queries		DOWN (Distal-SAEC)
gene_set_query	1350	0.9615	E2F8	E2F8	0	297	1	1	0	Enrichr--Queries		DOWN (Distal-SAEC)
gene_set_query	1351	0.9623	ZMAT4	ZMAT4	0	296	1	1	0	Enrichr--Queries		DOWN (Distal-SAEC)
gene_set_query	1352	0.963	ZNF33A	ZNF33A	0	296	1	1	0	Enrichr--Queries		DOWN (Distal-SAEC)
gene_set_query	1353	0.9637	MYF5	MYF5	0	296	1	1	0	Enrichr--Queries		DOWN (Distal-SAEC)
gene_set_query	1354	0.9644	ZNF195	ZNF195	0	296	1	1	0	Enrichr--Queries		DOWN (Distal-SAEC)
gene_set_query	1355	0.9651	ZNF354B	ZNF354B	0	296	1	1	0	Enrichr--Queries		DOWN (Distal-SAEC)
gene_set_query	1356	0.9658	ZNF493	ZNF493	0	296	1	1	0	Enrichr--Queries		DOWN (Distal-SAEC)
gene_set_query	1357	0.9665	NRF1	NRF1	0	296	1	1	0	Enrichr--Queries		DOWN (Distal-SAEC)
gene_set_query	1358	0.9672	ZNF419	ZNF419	0	296	1	1	0	Enrichr--Queries		DOWN (Distal-SAEC)
gene_set_query	1359	0.9679	ZNF714	ZNF714	0	296	1	1	0	Enrichr--Queries		DOWN (Distal-SAEC)
gene_set_query	1360	0.9687	ZNF551	ZNF551	0	296	1	1	0	Enrichr--Queries		DOWN (Distal-SAEC)
gene_set_query	1361	0.9694	ZNF26	ZNF26	0	296	1	1	0	Enrichr--Queries		DOWN (Distal-SAEC)
gene_set_query	1362	0.9701	ZNF138	ZNF138	0	296	1	1	0	Enrichr--Queries		DOWN (Distal-SAEC)
gene_set_query	1363	0.9708	ZNF530	ZNF530	0	296	1	1	0	Enrichr--Queries		DOWN (Distal-SAEC)
gene_set_query	1364	0.9715	SNAPC4	SNAPC4	0	296	1	1	0	Enrichr--Queries		DOWN (Distal-SAEC)
gene_set_query	1365	0.9722	POU1F1	POU1F1	0	296	1	1	0	Enrichr--Queries		DOWN (Distal-SAEC)
gene_set_query	1366	0.9729	ZC3H8	ZC3H8	0	296	1	1	0	Enrichr--Queries		DOWN (Distal-SAEC)
gene_set_query	1367	0.9736	ZNF518A	ZNF518A	0	296	1	1	0	Enrichr--Queries		DOWN (Distal-SAEC)
gene_set_query	1368	0.9744	ZNF574	ZNF574	0	296	1	1	0	Enrichr--Queries		DOWN (Distal-SAEC)
gene_set_query	1369	0.9751	TEAD4	TEAD4	0	296	1	1	0	Enrichr--Queries		DOWN (Distal-SAEC)
gene_set_query	1370	0.9758	ZNF532	ZNF532	0	296	1	1	0	Enrichr--Queries		DOWN (Distal-SAEC)
gene_set_query	1371	0.9765	DRAP1	DRAP1	0	296	1	1	0	Enrichr--Queries		DOWN (Distal-SAEC)
gene_set_query	1372	0.9772	ZNF461	ZNF461	0	296	1	1	0	Enrichr--Queries		DOWN (Distal-SAEC)
gene_set_query	1373	0.9779	ZNF440	ZNF440	0	296	1	1	0	Enrichr--Queries		DOWN (Distal-SAEC)
gene_set_query	1374	0.9786	TP63	TP63	0	296	1	1	0	Enrichr--Queries		DOWN (Distal-SAEC)
gene_set_query	1375	0.9793	ZNF761	ZNF761	0	295	1	1	0	Enrichr--Queries		DOWN (Distal-SAEC)
gene_set_query	1376	0.9801	ZNF788P	ZNF788P	0	295	1	1	0	Enrichr--Queries		DOWN (Distal-SAEC)
gene_set_query	1377	0.9808	ZNF507	ZNF507	0	295	1	1	0	Enrichr--Queries		DOWN (Distal-SAEC)
gene_set_query	1378	0.9815	MYOD1	MYOD1	0	295	1	1	0	Enrichr--Queries		DOWN (Distal-SAEC)
gene_set_query	1379	0.9822	TBX22	TBX22	0	295	1	1	0	Enrichr--Queries		DOWN (Distal-SAEC)
gene_set_query	1380	0.9829	ZNF514	ZNF514	0	295	1	1	0	Enrichr--Queries		DOWN (Distal-SAEC)
gene_set_query	1381	0.9836	ZNF626	ZNF626	0	295	1	1	0	Enrichr--Queries		DOWN (Distal-SAEC)
gene_set_query	1382	0.9843	ZNF695	ZNF695	0	295	1	1	0	Enrichr--Queries		DOWN (Distal-SAEC)
gene_set_query	1383	0.985	ZNF84	ZNF84	0	295	1	1	0	Enrichr--Queries		DOWN (Distal-SAEC)
gene_set_query	1384	0.9858	ZNF770	ZNF770	0	295	1	1	0	Enrichr--Queries		DOWN (Distal-SAEC)
gene_set_query	1385	0.9865	ZNF100	ZNF100	0	295	1	1	0	Enrichr--Queries		DOWN (Distal-SAEC)
gene_set_query	1386	0.9872	ZNF367	ZNF367	0	295	1	1	0	Enrichr--Queries		DOWN (Distal-SAEC)
gene_set_query	1387	0.9879	ZNF780A	ZNF780A	0	295	1	1	0	Enrichr--Queries		DOWN (Distal-SAEC)
gene_set_query	1388	0.9886	CENPT	CENPT	0	295	1	1	0	Enrichr--Queries		DOWN (Distal-SAEC)
gene_set_query	1389	0.9893	ZNF121	ZNF121	0	295	1	1	0	Enrichr--Queries		DOWN (Distal-SAEC)
gene_set_query	1390	0.99	ZNF567	ZNF567	0	295	1	1	0	Enrichr--Queries		DOWN (Distal-SAEC)
gene_set_query	1391	0.9907	ZNF268	ZNF268	0	295	1	1	0	Enrichr--Queries		DOWN (Distal-SAEC)
gene_set_query	1392	0.9915	ZNF561	ZNF561	0	295	1	1	0	Enrichr--Queries		DOWN (Distal-SAEC)
gene_set_query	1393	0.9922	ZNF90	ZNF90	0	295	1	1	0	Enrichr--Queries		DOWN (Distal-SAEC)
gene_set_query	1394	0.9929	ZNF202	ZNF202	0	295	1	1	0	Enrichr--Queries		DOWN (Distal-SAEC)
gene_set_query	1395	0.9936	ZNF304	ZNF304	0	295	1	1	0	Enrichr--Queries		DOWN (Distal-SAEC)
gene_set_query	1396	0.9943	ZNF510	ZNF510	0	294	1	1	0	Enrichr--Queries		DOWN (Distal-SAEC)
gene_set_query	1397	0.995	ZNF227	ZNF227	0	294	1	1	0	Enrichr--Queries		DOWN (Distal-SAEC)
gene_set_query	1398	0.9957	ZNF430	ZNF430	0	294	1	1	0	Enrichr--Queries		DOWN (Distal-SAEC)
gene_set_query	1399	0.9964	FEZF2	FEZF2	0	294	1	1	0	Enrichr--Queries		DOWN (Distal-SAEC)
gene_set_query	1400	0.9972	OLIG3	OLIG3	0	293	1	1	0	Enrichr--Queries		DOWN (Distal-SAEC)
gene_set_query	1401	0.9979	FERD3L	FERD3L	0	292	1	1	0	Enrichr--Queries		DOWN (Distal-SAEC)
gene_set_query	1402	0.9986	ZNF486	ZNF486	0	292	1	1	0	Enrichr--Queries		DOWN (Distal-SAEC)
gene_set_query	1403	0.9993	ZNF549	ZNF549	0	292	1	1	0	Enrichr--Queries		DOWN (Distal-SAEC)
gene_set_query	1404	1	ZNF581	ZNF581	0	291	1	1	0	Enrichr--Queries		DOWN (Distal-SAEC)

### Sheet: SD6A. Network Analysis - Node
Supplementary Material S6. Network analysis of differentially expressed genes generated by Cystoscope [15]. (A) Statistics related to nodes.
Gene Symbol	FC	FDR	id	SUID	AverageShortestPathLength	BetweennessCentrality	ClosenessCentrality	ClusteringCoefficient	Degree	Eccentricity	IsSingleNode	NeighborhoodConnectivity	NumberOfDirectedEdges	NumberOfUndirectedEdges	PartnerOfMultiEdgedNodePairs	Radiality	selected	SelfLoops	shared name	shared_name	Stress	TopologicalCoefficient
MSX1	2.50907	0.000765865	1	62	4.54811	0.0314497	0.219871	0	14	9	FALSE	1.78571	14	0	0	0.763459	TRUE	0	MSX1	MSX1	77506	0.0714286
RAB40C			2	63	8.87333	0	0.112697	0	1	13	FALSE	6	1	0	0	0.475112	TRUE	0	RAB40C	RAB40C	0	0
GNB5			3	64	6.89769	0.0240932	0.144976	0	2	11	FALSE	10.5	2	0	0	0.606821	TRUE	0	GNB5	GNB5	100080	0.5
HUS1			4	65	8.87333	0	0.112697	0	1	13	FALSE	6	1	0	0	0.475112	TRUE	0	HUS1	HUS1	0	0
GLRA2			5	66	8.87333	0	0.112697	0	1	13	FALSE	6	1	0	0	0.475112	TRUE	0	GLRA2	GLRA2	0	0
GMFG			6	67	8.87333	0	0.112697	0	1	13	FALSE	6	1	0	0	0.475112	TRUE	0	GMFG	GMFG	0	0
HEXDC			7	68	8.86358	0.00970856	0.112821	0	2	13	FALSE	5	2	0	0	0.475761	TRUE	0	HEXDC	HEXDC	40080	0.5
SERPING1	-1.51495	0.00368722	8	69	4.92205	0.0287011	0.203168	0	13	11	FALSE	1.46154	13	0	0	0.73853	TRUE	0	SERPING1	SERPING1	81356	0.0769231
SFTPD	-1.91313	0.00502239	9	70	5.32643	0.0277647	0.187743	0	15	11	FALSE	1.6	15	0	0	0.711571	TRUE	0	SFTPD	SFTPD	131498	0.12
ROBO4	6.32148	0.0376557	10	71	4.72229	0.028195	0.211762	0	10	9	FALSE	2.1	10	0	0	0.751847	TRUE	0	ROBO4	ROBO4	91810	0.1
GATA6	-1.76264	0.0171094	11	72	4.38368	0.08614	0.228119	0.010989	14	9	FALSE	4.14286	14	0	0	0.774421	TRUE	0	GATA6	GATA6	165188	0.0782313
CSF1R	1.50327	0.0189049	12	73	3.79172	0.175919	0.263733	0	29	9	FALSE	2.37931	29	0	0	0.813886	TRUE	0	CSF1R	CSF1R	730274	0.0492611
YWHAG			13	74	5.39951	0.00729034	0.185202	0	2	10	FALSE	16.5	2	0	0	0.706699	TRUE	0	YWHAG	YWHAG	34428	0.5
SNCA			14	75	7.3922	0	0.135278	0	1	12	FALSE	3	1	0	0	0.573853	TRUE	0	SNCA	SNCA	0	0
UNC119			15	76	4.77832	0.0128693	0.209279	0	4	12	FALSE	20.5	4	0	0	0.748112	TRUE	0	UNC119	UNC119	97244	0.270833
FRAT1	-1.59318	0.0486963	16	77	5.21315	0.0323814	0.191822	0	15	11	FALSE	1.33333	15	0	0	0.719123	TRUE	0	FRAT1	FRAT1	121610	0.0833333
SPP1	3.70163	0.0209027	17	78	3.87333	0.226951	0.258176	0	80	9	FALSE	1.2875	80	0	0	0.808445	TRUE	0	SPP1	SPP1	594144	0.0136905
GNG2	3.40869	0.0199636	18	79	5.92326	0.0542894	0.168826	0	15	10	FALSE	1.33333	15	0	0	0.671782	TRUE	0	GNG2	GNG2	225324	0.0666667
HDAC5			22	83	6.32156	0	0.158189	0	1	11	FALSE	7	1	0	0	0.645229	TRUE	0	HDAC5	HDAC5	0	0
HDAC3			23	84	5.76127	0.0010992	0.173573	0	2	10	FALSE	9.5	2	0	0	0.682582	TRUE	0	HDAC3	HDAC3	5160	0.53125
ELAVL1			24	85	4.49208	0.0529037	0.222614	0	6	9	FALSE	10.5	6	0	0	0.767194	TRUE	0	ELAVL1	ELAVL1	178582	0.166667
TOLLIP			25	86	6.32156	0	0.158189	0	1	11	FALSE	7	1	0	0	0.645229	TRUE	0	TOLLIP	TOLLIP	0	0
HOXA1	1.93939	0.00385335	26	87	4.51279	0.154358	0.221592	0.00085034	49	11	FALSE	1.61224	49	0	0	0.765814	TRUE	0	HOXA1	HOXA1	317196	0.0241874
TBX3	2.21248	0.0411444	27	88	5.32278	0.0124487	0.187872	0	7	10	FALSE	2.14286	7	0	0	0.711815	TRUE	0	TBX3	TBX3	41158	0.163265
SMAD2			28	89	5.06821	0.0122617	0.197308	0	5	10	FALSE	10.4	5	0	0	0.728786	TRUE	0	SMAD2	SMAD2	80654	0.218605
HSP90AA1			29	90	4.62241	0.0199356	0.216337	0	5	10	FALSE	12.2	5	0	0	0.758506	TRUE	0	HSP90AA1	HSP90AA1	96240	0.219608
PLAT	1.95812	0.000858495	30	91	5.08039	0.0703361	0.196835	0	24	11	FALSE	2	24	0	0	0.727974	TRUE	0	PLAT	PLAT	350474	0.0476191
CCR2			31	92	7.05359	0	0.141772	0	1	12	FALSE	5	1	0	0	0.596427	TRUE	0	CCR2	CCR2	0	0
CYB5R2	1.51582	0.0152023	32	93	8.0609	0.00486914	0.124056	0	3	13	FALSE	1.33333	3	0	0	0.529273	TRUE	0	CYB5R2	CYB5R2	19594	0.333333
OCLN	-1.66974	0.0241941	33	94	4.64677	0.0773349	0.215203	0.0047619	21	10	FALSE	1.95238	21	0	0	0.756882	TRUE	0	OCLN	OCLN	101824	0.052381
MEGF10	2.82083	0.02638	34	95	5.92083	0.00972639	0.168895	0	5	13	FALSE	1.2	5	0	0	0.671945	TRUE	0	MEGF10	MEGF10	39276	0.2
NDUFA4L2	3.18912	0.00209953	35	96	5.38855	0.0286347	0.185579	0	14	13	FALSE	1.28571	14	0	0	0.70743	TRUE	0	NDUFA4L2	NDUFA4L2	127064	0.0714286
SPRY2			36	97	7.0743	0	0.141357	0	1	12	FALSE	8	1	0	0	0.595047	TRUE	0	SPRY2	SPRY2	0	0
DYNLL2			37	98	7.0743	0	0.141357	0	1	12	FALSE	8	1	0	0	0.595047	TRUE	0	DYNLL2	DYNLL2	0	0
TRIP13			38	99	7.06699	0.00729034	0.141503	0	2	12	FALSE	5.5	2	0	0	0.595534	TRUE	0	TRIP13	TRIP13	29382	0.5
PLSCR1			39	100	5.36175	0.0118704	0.186506	0	3	12	FALSE	24	3	0	0	0.709216	TRUE	0	PLSCR1	PLSCR1	44932	0.348485
YWHAE			40	101	7.0743	0	0.141357	0	1	12	FALSE	8	1	0	0	0.595047	TRUE	0	YWHAE	YWHAE	0	0
ZNF326			41	102	6.16443	0	0.162221	0	1	12	FALSE	12	1	0	0	0.655704	TRUE	0	ZNF326	ZNF326	0	0
PARD6G			42	103	6.16443	0	0.162221	0	1	12	FALSE	12	1	0	0	0.655704	TRUE	0	PARD6G	PARD6G	0	0
SOX2			43	104	6.16443	0	0.162221	0	1	12	FALSE	12	1	0	0	0.655704	TRUE	0	SOX2	SOX2	0	0
SUV39H1			44	105	6.16443	0	0.162221	0	1	12	FALSE	12	1	0	0	0.655704	TRUE	0	SUV39H1	SUV39H1	0	0
SIRT1			45	106	6.16443	0	0.162221	0	1	12	FALSE	12	1	0	0	0.655704	TRUE	0	SIRT1	SIRT1	0	0
HNRNPC			46	107	4.87698	0.00967718	0.205045	0	2	12	FALSE	27.5	2	0	0	0.741535	TRUE	0	HNRNPC	HNRNPC	29268	0.5
CCND1			47	108	6.16443	0	0.162221	0	1	12	FALSE	12	1	0	0	0.655704	TRUE	0	CCND1	CCND1	0	0
POLR2A			48	109	6.16443	0	0.162221	0	1	12	FALSE	12	1	0	0	0.655704	TRUE	0	POLR2A	POLR2A	0	0
RAC1			49	110	4.79537	0.0170883	0.208534	0	3	10	FALSE	23.3333	3	0	0	0.746975	TRUE	0	RAC1	RAC1	62392	0.333333
MAPK6			51	112	5.81486	0.00970856	0.171973	0	2	12	FALSE	9.5	2	0	0	0.679009	TRUE	0	MAPK6	MAPK6	16472	0.5
POM121			52	113	5.8246	0	0.171685	0	1	12	FALSE	15	1	0	0	0.67836	TRUE	0	POM121	POM121	0	0
ZNF426			53	114	5.8246	0	0.171685	0	1	12	FALSE	15	1	0	0	0.67836	TRUE	0	ZNF426	ZNF426	0	0
PTK2			54	115	5.8246	0	0.171685	0	1	12	FALSE	15	1	0	0	0.67836	TRUE	0	PTK2	PTK2	0	0
PHF21A			55	116	5.8246	0	0.171685	0	1	12	FALSE	15	1	0	0	0.67836	TRUE	0	PHF21A	PHF21A	0	0
IMP3			56	117	5.8246	0	0.171685	0	1	12	FALSE	15	1	0	0	0.67836	TRUE	0	IMP3	IMP3	0	0
PTK2B			57	118	5.8246	0	0.171685	0	1	12	FALSE	15	1	0	0	0.67836	TRUE	0	PTK2B	PTK2B	0	0
ITGA4			58	119	5.8246	0	0.171685	0	1	12	FALSE	15	1	0	0	0.67836	TRUE	0	ITGA4	ITGA4	0	0
MAP2K7			59	120	5.8246	0	0.171685	0	1	12	FALSE	15	1	0	0	0.67836	TRUE	0	MAP2K7	MAP2K7	0	0
EGR1			60	121	4.61023	0.0407037	0.216909	0	4	12	FALSE	16.25	4	0	0	0.759318	TRUE	0	EGR1	EGR1	78390	0.25
ID2	-1.72133	0.0268597	61	122	4.9732	0.0737304	0.201078	0	30	11	FALSE	1.56667	30	0	0	0.73512	TRUE	0	ID2	ID2	431180	0.0566667
CALML3	2.23044	0.0261868	62	123	6.69671	0.0152689	0.149327	0	8	13	FALSE	1.25	8	0	0	0.620219	TRUE	0	CALML3	CALML3	78322	0.125
EPB41L3	3.1292	0.0383311	63	124	4.40804	0.0955498	0.226858	0	30	9	FALSE	1.8	30	0	0	0.772797	TRUE	0	EPB41L3	EPB41L3	521522	0.0421053
EBI3	-1.76731	0.0164065	64	125	5.09988	0.0260201	0.196083	0	7	10	FALSE	2.42857	7	0	0	0.726675	TRUE	0	EBI3	EBI3	89000	0.142857
POT1			65	126	4.50548	0.0487829	0.221952	0	6	10	FALSE	16.6667	6	0	0	0.766301	TRUE	0	POT1	POT1	249974	0.184314
NOS2			66	127	6.22655	0	0.160603	0	1	12	FALSE	5	1	0	0	0.651563	TRUE	0	NOS2	NOS2	0	0
NUPR1			67	128	6.22655	0	0.160603	0	1	12	FALSE	5	1	0	0	0.651563	TRUE	0	NUPR1	NUPR1	0	0
ALDH2			68	129	6.22655	0	0.160603	0	1	12	FALSE	5	1	0	0	0.651563	TRUE	0	ALDH2	ALDH2	0	0
FOLR1	-1.78713	0.0438357	69	130	5.91108	0.0121506	0.169174	0	6	13	FALSE	1.33333	6	0	0	0.672594	TRUE	0	FOLR1	FOLR1	54640	0.166667
SERPIND1	2.3051	0.00385335	70	131	5	0.00382164	0.2	0	3	11	FALSE	4.66667	3	0	0	0.733333	TRUE	0	SERPIND1	SERPIND1	18794	0.333333
LAMA1	1.99314	0.0293726	71	132	5.48477	0.0309327	0.182323	0	12	11	FALSE	3	12	0	0	0.701015	TRUE	0	LAMA1	LAMA1	73800	0.0833333
ANXA2			72	133	6.07917	0	0.164496	0	1	12	FALSE	24	1	0	0	0.661389	TRUE	0	ANXA2	ANXA2	0	0
ERG			73	134	6.07917	0	0.164496	0	1	12	FALSE	24	1	0	0	0.661389	TRUE	0	ERG	ERG	0	0
SERPINA5			74	135	6.07917	0	0.164496	0	1	12	FALSE	24	1	0	0	0.661389	TRUE	0	SERPINA5	SERPINA5	0	0
NEFM	1.63994	0.024861	75	136	4.53228	0.0512716	0.22064	0	17	9	FALSE	2.11765	17	0	0	0.764515	TRUE	0	NEFM	NEFM	259908	0.0798319
KCNAB2	-1.73048	0.00209953	76	137	6.40073	0.0145629	0.156232	0	5	12	FALSE	1.6	5	0	0	0.639951	TRUE	0	KCNAB2	KCNAB2	32460	0.2
B2M			77	138	6.12911	0	0.163156	0	1	11	FALSE	17	1	0	0	0.658059	TRUE	0	B2M	B2M	0	0
CD59			78	139	6.12911	0	0.163156	0	1	11	FALSE	17	1	0	0	0.658059	TRUE	0	CD59	CD59	0	0
LNX2			79	140	5.28258	0.0120583	0.189301	0	3	10	FALSE	22.3333	3	0	0	0.714495	TRUE	0	LNX2	LNX2	25920	0.333333
IKZF1			80	141	5.61876	0.00538373	0.177975	0	2	11	FALSE	13	2	0	0	0.692083	TRUE	0	IKZF1	IKZF1	14414	0.5
GATA3			81	142	6.12911	0	0.163156	0	1	11	FALSE	17	1	0	0	0.658059	TRUE	0	GATA3	GATA3	0	0
LNX1			82	143	6.12911	0	0.163156	0	1	11	FALSE	17	1	0	0	0.658059	TRUE	0	LNX1	LNX1	0	0
TCF7			83	144	6.12911	0	0.163156	0	1	11	FALSE	17	1	0	0	0.658059	TRUE	0	TCF7	TCF7	0	0
CD8A	1.89229	0.0365286	84	145	5.13033	0.0391513	0.194919	0	17	10	FALSE	1.35294	17	0	0	0.724645	TRUE	0	CD8A	CD8A	79574	0.0588235
CRK			85	146	4.5542	0.00603026	0.219577	0	2	10	FALSE	36.5	2	0	0	0.763053	TRUE	0	CRK	CRK	42242	0.514493
CUL4B			86	147	4.65895	0.00257837	0.214641	0	2	10	FALSE	31.5	2	0	0	0.75607	TRUE	0	CUL4B	CUL4B	27594	0.535088
MDM2			87	148	4.55542	0.0125038	0.219519	0	3	10	FALSE	23.6667	3	0	0	0.762972	TRUE	0	MDM2	MDM2	62368	0.338308
CUL3			88	149	4.92448	0.0150923	0.203067	0	3	12	FALSE	17.3333	3	0	0	0.738368	TRUE	0	CUL3	CUL3	68320	0.340278
MAGOH			89	150	4.5542	0.00603026	0.219577	0	2	10	FALSE	36.5	2	0	0	0.763053	TRUE	0	MAGOH	MAGOH	42242	0.514493
IQCB1			90	151	4.66382	0.00603912	0.214416	0	2	10	FALSE	30	2	0	0	0.755745	TRUE	0	IQCB1	IQCB1	38988	0.508772
PITX3			91	152	4.77588	0.00221835	0.209385	0	2	12	FALSE	23	2	0	0	0.748274	TRUE	0	PITX3	PITX3	12374	0.5
GRB2			92	153	4.3179	0.0277341	0.231594	0	5	10	FALSE	17.8	5	0	0	0.778806	TRUE	0	GRB2	GRB2	129706	0.215385
EPS15			93	154	4.65164	0.0251146	0.214978	0	2	11	FALSE	32	2	0	0	0.756557	TRUE	0	EPS15	EPS15	39568	0.5
COPS5			94	155	3.92935	0.0944213	0.254495	0	5	10	FALSE	40.6	5	0	0	0.80471	TRUE	0	COPS5	COPS5	403660	0.215217
APC			95	156	4.94397	0	0.202267	0	1	12	FALSE	43	1	0	0	0.737069	TRUE	0	APC	APC	0	0
EIF4A3			96	157	4.5542	0.00603026	0.219577	0	2	10	FALSE	36.5	2	0	0	0.763053	TRUE	0	EIF4A3	EIF4A3	42242	0.514493
CUL1			97	158	4.94397	0	0.202267	0	1	12	FALSE	43	1	0	0	0.737069	TRUE	0	CUL1	CUL1	0	0
CBL			98	159	4.36663	0.00811934	0.22901	0	3	10	FALSE	24.3333	3	0	0	0.775558	TRUE	0	CBL	CBL	55244	0.348259
PIK3R2			99	160	4.94397	0	0.202267	0	1	12	FALSE	43	1	0	0	0.737069	TRUE	0	PIK3R2	PIK3R2	0	0
SHC1			100	161	4.03654	0.0449394	0.247737	0	4	10	FALSE	34	4	0	0	0.797564	TRUE	0	SHC1	SHC1	284090	0.279661
HNRNPU			101	162	4.94397	0	0.202267	0	1	12	FALSE	43	1	0	0	0.737069	TRUE	0	HNRNPU	HNRNPU	0	0
CUL2			102	163	4.94397	0	0.202267	0	1	12	FALSE	43	1	0	0	0.737069	TRUE	0	CUL2	CUL2	0	0
CAND1			103	164	4.9391	0.00056515	0.202466	0	2	12	FALSE	23	2	0	0	0.737393	TRUE	0	CAND1	CAND1	2788	0.511628
EVPL			104	165	4.94397	0	0.202267	0	1	12	FALSE	43	1	0	0	0.737069	TRUE	0	EVPL	EVPL	0	0
EGFR			105	166	4.46772	0.0166962	0.223828	0	4	10	FALSE	18.75	4	0	0	0.768819	TRUE	0	EGFR	EGFR	98988	0.264925
UBASH3B			106	167	4.94397	0	0.202267	0	1	12	FALSE	43	1	0	0	0.737069	TRUE	0	UBASH3B	UBASH3B	0	0
SUMO3			107	168	4.94397	0	0.202267	0	1	12	FALSE	43	1	0	0	0.737069	TRUE	0	SUMO3	SUMO3	0	0
NEDD8			108	169	4.94397	0	0.202267	0	1	12	FALSE	43	1	0	0	0.737069	TRUE	0	NEDD8	NEDD8	0	0
INPPL1			109	170	4.36906	0.00568329	0.228882	0	2	10	FALSE	36	2	0	0	0.775396	TRUE	0	INPPL1	INPPL1	49572	0.522388
AP2M1			110	171	4.93179	0.0121209	0.202766	0	2	12	FALSE	24	2	0	0	0.737881	TRUE	0	AP2M1	AP2M1	49070	0.5
ALB			111	172	4.76005	0.0147312	0.210082	0	3	12	FALSE	20.3333	3	0	0	0.74933	TRUE	0	ALB	ALB	52730	0.339181
TRADD			112	173	4.94397	0	0.202267	0	1	12	FALSE	43	1	0	0	0.737069	TRUE	0	TRADD	TRADD	0	0
CUL5			113	174	4.64677	0.0146992	0.215203	0	3	10	FALSE	22.6667	3	0	0	0.756882	TRUE	0	CUL5	CUL5	72214	0.355191
UNC13D	-1.82639	0.0375319	114	175	5.63581	0.00972639	0.177437	0	5	11	FALSE	1.4	5	0	0	0.690946	TRUE	0	UNC13D	UNC13D	35716	0.2
BST2	2.35455	0.0242133	115	176	6.60292	0.0194052	0.151448	0	9	12	FALSE	1.11111	9	0	0	0.626472	TRUE	0	BST2	BST2	23704	0.111111
ISL1	3.41438	0.00390058	116	177	4.37637	0.0617584	0.2285	0	16	9	FALSE	2.5625	16	0	0	0.774909	TRUE	0	ISL1	ISL1	266506	0.0710227
ITGA2			117	178	5.21803	0.0177997	0.191643	0	2	10	FALSE	16.5	2	0	0	0.718798	TRUE	0	ITGA2	ITGA2	25198	0.5
FOS			118	179	4.99269	0.00434464	0.200293	0	3	10	FALSE	18	3	0	0	0.733821	TRUE	0	FOS	FOS	43646	0.425
ETV4			119	180	5.46529	0	0.182973	0	1	10	FALSE	21	1	0	0	0.702314	TRUE	0	ETV4	ETV4	0	0
SMAD3			120	181	4.39099	0.0567668	0.227739	0	7	9	FALSE	11.7143	7	0	0	0.773934	TRUE	0	SMAD3	SMAD3	261248	0.170068
CXCL5			121	182	5.46529	0	0.182973	0	1	10	FALSE	21	1	0	0	0.702314	TRUE	0	CXCL5	CXCL5	0	0
TRIP6			122	183	4.91108	0.0220121	0.203621	0	2	10	FALSE	35	2	0	0	0.739261	TRUE	0	TRIP6	TRIP6	57960	0.5
SOX8			123	184	5.46529	0	0.182973	0	1	10	FALSE	21	1	0	0	0.702314	TRUE	0	SOX8	SOX8	0	0
IL8			124	185	5.42875	0.00023198	0.184205	0	2	10	FALSE	18.5	2	0	0	0.70475	TRUE	0	IL8	IL8	2044	0.648148
SMAD4			125	186	4.81851	0.0242116	0.207533	0	4	9	FALSE	15.25	4	0	0	0.745432	TRUE	0	SMAD4	SMAD4	128842	0.303191
CXCL6			126	187	5.46529	0	0.182973	0	1	10	FALSE	21	1	0	0	0.702314	TRUE	0	CXCL6	CXCL6	0	0
CXCL2			127	188	5.46529	0	0.182973	0	1	10	FALSE	21	1	0	0	0.702314	TRUE	0	CXCL2	CXCL2	0	0
NR3C1			128	189	4.90256	0.012471	0.203975	0	3	10	FALSE	22.3333	3	0	0	0.739829	TRUE	0	NR3C1	NR3C1	67188	0.380952
TIMP1			129	190	5.46529	0	0.182973	0	1	10	FALSE	21	1	0	0	0.702314	TRUE	0	TIMP1	TIMP1	0	0
PPBP			130	191	5.46529	0	0.182973	0	1	10	FALSE	21	1	0	0	0.702314	TRUE	0	PPBP	PPBP	0	0
FOSL1			131	192	5.36906	0.00448617	0.186252	0	3	10	FALSE	17.3333	3	0	0	0.708729	TRUE	0	FOSL1	FOSL1	30820	0.429825
BSG			132	193	5.46529	0	0.182973	0	1	10	FALSE	21	1	0	0	0.702314	TRUE	0	BSG	BSG	0	0
RASGRF1	-1.52491	0.0452928	133	194	4.743	0.0186764	0.210837	0	11	9	FALSE	1.81818	11	0	0	0.750467	TRUE	0	RASGRF1	RASGRF1	63706	0.0909091
CPT1B	-1.57503	0.0152749	134	195	5.41535	0.00309727	0.18466	0	2	11	FALSE	8	2	0	0	0.705644	TRUE	0	CPT1B	CPT1B	15028	0.5
DPF1	1.60085	0.0177906	135	196	5.48477	0.0125502	0.182323	0	10	11	FALSE	2.2	10	0	0	0.701015	TRUE	0	DPF1	DPF1	84626	0.24
CEACAM6	-1.819	0.0488038	136	197	5.53471	0.0121506	0.180678	0	6	11	FALSE	2.33333	6	0	0	0.697686	TRUE	0	CEACAM6	CEACAM6	27820	0.166667
PARP15	1.60682	0.0471689	137	198	5.54689	0	0.180281	0	1	11	FALSE	9	1	0	0	0.696874	TRUE	0	PARP15	PARP15	0	0
SPATA4	2.45109	0.0481077	138	199	5.54446	0.00243605	0.18036	0	2	11	FALSE	5	2	0	0	0.697036	TRUE	0	SPATA4	SPATA4	5568	0.5
C7orf53			139	200	5.54689	0	0.180281	0	1	11	FALSE	9	1	0	0	0.696874	TRUE	0	C7orf53	C7orf53	0	0
S100A8	2.23924	0.0367055	140	201	4.00122	0.172886	0.249924	0	44	11	FALSE	2.20455	44	0	0	0.799919	TRUE	0	S100A8	S100A8	933902	0.0388563
CYB561D2	-1.60653	0.0214651	141	202	5.18758	0.0104204	0.192768	0	3	11	FALSE	8.33333	3	0	0	0.720828	TRUE	0	CYB561D2	CYB561D2	42652	0.349206
EEPD1	-1.50029	0.0406557	142	203	5.54689	0	0.180281	0	1	11	FALSE	9	1	0	0	0.696874	TRUE	0	EEPD1	EEPD1	0	0
CDK2			143	204	4.91474	0.00575726	0.20347	0	2	12	FALSE	37	2	0	0	0.739017	TRUE	0	CDK2	CDK2	55826	0.521739
NFKBIB			144	205	5	0	0.2	0	1	12	FALSE	44	1	0	0	0.733333	TRUE	0	NFKBIB	NFKBIB	0	0
GDF9			145	206	5	0	0.2	0	1	12	FALSE	44	1	0	0	0.733333	TRUE	0	GDF9	GDF9	0	0
TUBA4A			146	207	5	0	0.2	0	1	12	FALSE	44	1	0	0	0.733333	TRUE	0	TUBA4A	TUBA4A	0	0
LRRK1			147	208	5	0	0.2	0	1	12	FALSE	44	1	0	0	0.733333	TRUE	0	LRRK1	LRRK1	0	0
ASB3			148	209	5	0	0.2	0	1	12	FALSE	44	1	0	0	0.733333	TRUE	0	ASB3	ASB3	0	0
TERF1			149	210	4.85871	0.00109162	0.205816	0	2	10	FALSE	32	2	0	0	0.742753	TRUE	0	TERF1	TERF1	16784	0.563636
CHGB			150	211	5	0	0.2	0	1	12	FALSE	44	1	0	0	0.733333	TRUE	0	CHGB	CHGB	0	0
CEACAM3			151	212	5	0	0.2	0	1	12	FALSE	44	1	0	0	0.733333	TRUE	0	CEACAM3	CEACAM3	0	0
PPIA			152	213	5	0	0.2	0	1	12	FALSE	44	1	0	0	0.733333	TRUE	0	PPIA	PPIA	0	0
ZNF16			153	214	5	0	0.2	0	1	12	FALSE	44	1	0	0	0.733333	TRUE	0	ZNF16	ZNF16	0	0
USF2			154	215	5	0	0.2	0	1	12	FALSE	44	1	0	0	0.733333	TRUE	0	USF2	USF2	0	0
TFAP4			155	216	4.77467	0.00243663	0.209439	0	2	10	FALSE	24	2	0	0	0.748356	TRUE	0	TFAP4	TFAP4	21498	0.5
MAP3K3			156	217	4.85871	0.00109162	0.205816	0	2	10	FALSE	32	2	0	0	0.742753	TRUE	0	MAP3K3	MAP3K3	16784	0.563636
SLX1A			157	218	5	0	0.2	0	1	12	FALSE	44	1	0	0	0.733333	TRUE	0	SLX1A	SLX1A	0	0
DMWD			158	219	5	0	0.2	0	1	12	FALSE	44	1	0	0	0.733333	TRUE	0	DMWD	DMWD	0	0
PAXIP1			159	220	4.67722	0.00746932	0.213802	0	2	10	FALSE	37	2	0	0	0.754852	TRUE	0	PAXIP1	PAXIP1	60542	0.514286
KLC2			160	221	5	0	0.2	0	1	12	FALSE	44	1	0	0	0.733333	TRUE	0	KLC2	KLC2	0	0
TRAF3IP1			161	222	5	0	0.2	0	1	12	FALSE	44	1	0	0	0.733333	TRUE	0	TRAF3IP1	TRAF3IP1	0	0
LRIF1			162	223	4.87576	0.0175281	0.205096	0	5	12	FALSE	19.2	5	0	0	0.741616	TRUE	0	LRIF1	LRIF1	151866	0.221951
TP53			163	224	4.67722	0.0193603	0.213802	0	4	10	FALSE	17.75	4	0	0	0.754852	TRUE	0	TP53	TP53	79360	0.25
S100A9			164	225	5	0	0.2	0	1	12	FALSE	44	1	0	0	0.733333	TRUE	0	S100A9	S100A9	0	0
MOB1A			165	226	5	0	0.2	0	1	12	FALSE	44	1	0	0	0.733333	TRUE	0	MOB1A	MOB1A	0	0
KIAA0101			166	227	4.83922	0.00903837	0.206645	0	3	10	FALSE	24	3	0	0	0.744052	TRUE	0	KIAA0101	KIAA0101	55586	0.370968
SIRT7			167	228	4.56029	0.0194993	0.219284	0	3	10	FALSE	30.3333	3	0	0	0.762647	TRUE	0	SIRT7	SIRT7	115024	0.341085
CDKN1A			168	229	5	0	0.2	0	1	12	FALSE	44	1	0	0	0.733333	TRUE	0	CDKN1A	CDKN1A	0	0
NUAK1			169	230	5	0	0.2	0	1	12	FALSE	44	1	0	0	0.733333	TRUE	0	NUAK1	NUAK1	0	0
RAB17			170	231	5	0	0.2	0	1	12	FALSE	44	1	0	0	0.733333	TRUE	0	RAB17	RAB17	0	0
ESR1			171	232	4.63337	0.00980841	0.215825	0	4	10	FALSE	20.75	4	0	0	0.757775	TRUE	0	ESR1	ESR1	77410	0.282143
C14orf1			172	233	4.96102	0.0129034	0.201571	0	2	12	FALSE	29	2	0	0	0.735932	TRUE	0	C14orf1	C14orf1	61234	0.5
RIF1			173	234	4.87576	0.0175281	0.205096	0	5	12	FALSE	19.2	5	0	0	0.741616	TRUE	0	RIF1	RIF1	151866	0.221951
PRMT1			174	235	5	0	0.2	0	1	12	FALSE	44	1	0	0	0.733333	TRUE	0	PRMT1	PRMT1	0	0
TERF2			175	236	4.65895	0.021057	0.214641	0	3	10	FALSE	29.3333	3	0	0	0.75607	TRUE	0	TERF2	TERF2	148030	0.367965
PDCD11			176	237	5	0	0.2	0	1	12	FALSE	44	1	0	0	0.733333	TRUE	0	PDCD11	PDCD11	0	0
IGSF21			177	238	4.65773	0.0141504	0.214697	0	3	10	FALSE	28	3	0	0	0.756151	TRUE	0	IGSF21	IGSF21	104498	0.350649
PPM1B			178	239	5	0	0.2	0	1	12	FALSE	44	1	0	0	0.733333	TRUE	0	PPM1B	PPM1B	0	0
RAC2			179	240	5	0	0.2	0	1	12	FALSE	44	1	0	0	0.733333	TRUE	0	RAC2	RAC2	0	0
LGALS9			180	241	5.92083	0	0.168895	0	1	12	FALSE	13	1	0	0	0.671945	TRUE	0	LGALS9	LGALS9	0	0
ENO1			181	242	5.92083	0	0.168895	0	1	12	FALSE	13	1	0	0	0.671945	TRUE	0	ENO1	ENO1	0	0
NR4A1			182	243	5.92083	0	0.168895	0	1	12	FALSE	13	1	0	0	0.671945	TRUE	0	NR4A1	NR4A1	0	0
ELANE			183	244	5.60049	0.00381371	0.178556	0	2	12	FALSE	14	2	0	0	0.693301	TRUE	0	ELANE	ELANE	13726	0.5
C1R			184	245	5.92083	0	0.168895	0	1	12	FALSE	13	1	0	0	0.671945	TRUE	0	C1R	C1R	0	0
F2			185	246	5.37272	0.00779786	0.186126	0	3	12	FALSE	13.3333	3	0	0	0.708486	TRUE	0	F2	F2	32466	0.333333
C1S			186	247	5.92083	0	0.168895	0	1	12	FALSE	13	1	0	0	0.671945	TRUE	0	C1S	C1S	0	0
DEFB4A	2.53699	0.0153817	187	248	6.05481	0.00972639	0.165158	0	5	11	FALSE	1.8	5	0	0	0.663013	TRUE	0	DEFB4A	DEFB4A	31764	0.2
MMP1	1.88923	0.0164065	188	249	4.4665	0.070496	0.223889	0	21	9	FALSE	2.33333	21	0	0	0.7689	TRUE	0	MMP1	MMP1	277792	0.0888889
MMP13	2.50206	0.0461114	189	250	4.74178	0.0294349	0.210891	0	16	9	FALSE	2.8125	16	0	0	0.750548	TRUE	0	MMP13	MMP13	212970	0.139423
KRT14	8.2821	0.0182726	190	251	3.94519	0.193691	0.253473	0	43	11	FALSE	1.97674	43	0	0	0.803654	TRUE	0	KRT14	KRT14	831544	0.0336808
HDAC1			191	252	5.41169	0.00658743	0.184785	0	3	10	FALSE	12	3	0	0	0.705887	TRUE	0	HDAC1	HDAC1	30750	0.34375
SIRT5			192	253	5.53106	0	0.180797	0	1	10	FALSE	17	1	0	0	0.697929	TRUE	0	SIRT5	SIRT5	0	0
GJA1			193	254	5.53106	0	0.180797	0	1	10	FALSE	17	1	0	0	0.697929	TRUE	0	GJA1	GJA1	0	0
SOS1			194	255	4.7905	0	0.208747	0	1	10	FALSE	29	1	0	0	0.7473	TRUE	0	SOS1	SOS1	0	0
STAP2			195	256	4.7905	0	0.208747	0	1	10	FALSE	29	1	0	0	0.7473	TRUE	0	STAP2	STAP2	0	0
ITGAV			196	257	4.74909	0.0125911	0.210567	0	2	10	FALSE	20.5	2	0	0	0.750061	TRUE	0	ITGAV	ITGAV	43418	0.5
GRAP2			197	258	4.7905	0	0.208747	0	1	10	FALSE	29	1	0	0	0.7473	TRUE	0	GRAP2	GRAP2	0	0
SMARCB1			198	259	4.62728	0.0122349	0.21611	0	3	10	FALSE	16	3	0	0	0.758181	TRUE	0	SMARCB1	SMARCB1	75690	0.394737
SOCS1			199	260	4.7905	0	0.208747	0	1	10	FALSE	29	1	0	0	0.7473	TRUE	0	SOCS1	SOCS1	0	0
YES1			200	261	4.63094	0.0150862	0.215939	0	2	10	FALSE	25	2	0	0	0.757937	TRUE	0	YES1	YES1	24434	0.5
IL34			201	262	4.7905	0	0.208747	0	1	10	FALSE	29	1	0	0	0.7473	TRUE	0	IL34	IL34	0	0
RUNX1			202	263	4.7905	0	0.208747	0	1	10	FALSE	29	1	0	0	0.7473	TRUE	0	RUNX1	RUNX1	0	0
SPI1			203	264	4.7905	0	0.208747	0	1	10	FALSE	29	1	0	0	0.7473	TRUE	0	SPI1	SPI1	0	0
PIK3R1			204	265	4.52862	0.0340078	0.220818	0	2	10	FALSE	39	2	0	0	0.764758	TRUE	0	PIK3R1	PIK3R1	90342	0.5
SP1			205	266	3.88307	0.168109	0.257528	0	9	8	FALSE	19.1111	9	0	0	0.807795	TRUE	0	SP1	SP1	475306	0.111797
SMARCA4			206	267	4.62728	0.0122349	0.21611	0	3	10	FALSE	16	3	0	0	0.758181	TRUE	0	SMARCA4	SMARCA4	75690	0.394737
HSP90AB1			207	268	4.62241	0.0199356	0.216337	0	5	10	FALSE	12.2	5	0	0	0.758506	TRUE	0	HSP90AB1	HSP90AB1	96240	0.219608
PAN2			208	269	4.7905	0	0.208747	0	1	10	FALSE	29	1	0	0	0.7473	TRUE	0	PAN2	PAN2	0	0
SERPINF2			209	270	6.21437	0	0.160917	0	1	12	FALSE	5	1	0	0	0.652375	TRUE	0	SERPINF2	SERPINF2	0	0
SERPINB8			210	271	6.21437	0	0.160917	0	1	12	FALSE	5	1	0	0	0.652375	TRUE	0	SERPINB8	SERPINB8	0	0
DDX5			211	272	6.21437	0	0.160917	0	1	12	FALSE	5	1	0	0	0.652375	TRUE	0	DDX5	DDX5	0	0
PTHLH	2.59866	0.0170196	212	273	4.17905	0.103388	0.239289	0	10	8	FALSE	3.8	10	0	0	0.788063	TRUE	0	PTHLH	PTHLH	349668	0.112
STAR	-1.59669	0.0452928	213	274	4.65286	0.0313635	0.214921	0	12	9	FALSE	2.16667	12	0	0	0.756476	TRUE	0	STAR	STAR	133584	0.0897436
TNNI3K			214	275	5.60171	0.0169906	0.178517	0	9	11	FALSE	1.88889	9	0	0	0.69322	TRUE	0	TNNI3K	TNNI3K	79844	0.222222
CAMK1G	-4.35681	0.0198477	215	276	4.92814	0.00803582	0.202916	0	6	11	FALSE	3.16667	6	0	0	0.738124	TRUE	0	CAMK1G	CAMK1G	35134	0.240741
EPHB6	-3.16619	0.0131097	216	277	5.2704	0.0169597	0.189739	0	7	11	FALSE	2.85714	7	0	0	0.715307	TRUE	0	EPHB6	EPHB6	81206	0.206349
DBC1			217	278	5.16565	0.0228505	0.193586	0	12	11	FALSE	1.5	12	0	0	0.72229	TRUE	0	DBC1	DBC1	78410	0.1
ZNF423	-2.64843	0.0219884	218	279	5.46285	0.0291221	0.183055	0	14	10	FALSE	1.42857	14	0	0	0.702477	TRUE	0	ZNF423	ZNF423	168214	0.0857143
DUSP2	-2.05532	0.00591843	220	281	6.04872	0	0.165324	0	1	11	FALSE	3	1	0	0	0.663419	TRUE	0	DUSP2	DUSP2	0	0
PRSS1	-5.28687	0.0121816	221	282	5.21559	0.00789612	0.191733	0	5	11	FALSE	2.2	5	0	0	0.718961	TRUE	0	PRSS1	PRSS1	26762	0.24
SGTA			224	285	4.80877	0.00408784	0.207953	0	2	9	FALSE	42	2	0	0	0.746082	TRUE	0	SGTA	SGTA	19968	0.506173
DPF3	2.21213	0.0040789	225	286	5.1486	0.0214875	0.194228	0	9	11	FALSE	3.55556	9	0	0	0.723427	TRUE	0	DPF3	DPF3	116070	0.159722
ALDH3A1	-1.55184	0.0325838	226	287	5.22777	0.0126623	0.191286	0	5	11	FALSE	4.2	5	0	0	0.718149	TRUE	0	ALDH3A1	ALDH3A1	47104	0.213333
PLK1			227	288	4.88672	0.00337918	0.204636	0	2	9	FALSE	10.5	2	0	0	0.740885	TRUE	0	PLK1	PLK1	15254	0.5
RNASE1	-4.31569	0.0430872	228	289	6.06212	0.00243605	0.164959	0	2	11	FALSE	3	2	0	0	0.662525	TRUE	0	RNASE1	RNASE1	7944	0.5
L1CAM	1.63491	0.0199636	229	290	5.32887	0.0236275	0.187657	0	12	11	FALSE	1.25	12	0	0	0.711409	TRUE	0	L1CAM	L1CAM	76916	0.0833333
NCAPH2			230	291	6.90987	0	0.144721	0	1	14	FALSE	6	1	0	0	0.606009	TRUE	0	NCAPH2	NCAPH2	0	0
IRAK3			231	292	6.90987	0	0.144721	0	1	14	FALSE	6	1	0	0	0.606009	TRUE	0	IRAK3	IRAK3	0	0
MERTK	-1.84003	0.0459077	232	293	4.94884	0.0246632	0.202067	0	10	11	FALSE	2.5	10	0	0	0.736744	TRUE	0	MERTK	MERTK	86756	0.15
STC1	1.51746	0.0459077	233	294	5.60901	0	0.178284	0	1	13	FALSE	4	1	0	0	0.692732	TRUE	0	STC1	STC1	0	0
BST1	1.52276	0.026018	234	295	5.85018	0.00243605	0.170935	0	2	11	FALSE	6.5	2	0	0	0.676654	TRUE	0	BST1	BST1	6762	0.5
CYB5A			236	297	5.37272	0.00264825	0.186126	0	2	10	FALSE	9.5	2	0	0	0.708486	TRUE	0	CYB5A	CYB5A	8896	0.53125
MT1H	-1.87513	0.0196853	237	298	5.84531	0.00729925	0.171077	0	4	11	FALSE	3.75	4	0	0	0.676979	TRUE	0	MT1H	MT1H	20280	0.25
NOXA1	-1.50034	0.0195503	238	299	4.71255	0.0324508	0.2122	0	14	9	FALSE	1.71429	14	0	0	0.752497	TRUE	0	NOXA1	NOXA1	108216	0.0793651
MAPK9			239	300	6.48356	0	0.154236	0	1	12	FALSE	12	1	0	0	0.63443	TRUE	0	MAPK9	MAPK9	0	0
PLEKHA4	-1.63622	0.0156321	240	301	5.82339	0.0113274	0.171721	0	7	13	FALSE	2.28571	7	0	0	0.678441	TRUE	0	PLEKHA4	PLEKHA4	89054	0.257143
MYO10			241	302	7.69549	0	0.129946	0	1	14	FALSE	8	1	0	0	0.553634	TRUE	0	MYO10	MYO10	0	0
BHLHE40			242	303	7.69549	0	0.129946	0	1	14	FALSE	8	1	0	0	0.553634	TRUE	0	BHLHE40	BHLHE40	0	0
RAD21			243	304	6.58709	0.00358157	0.151812	0	2	12	FALSE	5	2	0	0	0.627527	TRUE	0	RAD21	RAD21	11444	0.5
KIAA1683			244	305	7.69549	0	0.129946	0	1	14	FALSE	8	1	0	0	0.553634	TRUE	0	KIAA1683	KIAA1683	0	0
MAPK4			245	306	7.69549	0	0.129946	0	1	14	FALSE	8	1	0	0	0.553634	TRUE	0	MAPK4	MAPK4	0	0
TERF2IP			246	307	7.69549	0	0.129946	0	1	14	FALSE	8	1	0	0	0.553634	TRUE	0	TERF2IP	TERF2IP	0	0
C1QTNF1	1.53028	0.0325838	247	308	5.51766	0.00936616	0.181236	0	4	10	FALSE	2	4	0	0	0.698823	TRUE	0	C1QTNF1	C1QTNF1	41460	0.333333
ONECUT1			248	309	6.22655	0	0.160603	0	1	12	FALSE	5	1	0	0	0.651563	TRUE	0	ONECUT1	ONECUT1	0	0
CFTR			249	310	5.18027	0.0107626	0.19304	0	2	10	FALSE	14.5	2	0	0	0.721315	TRUE	0	CFTR	CFTR	91736	0.5
METTL23			250	311	5.3313	0	0.187571	0	1	10	FALSE	20	1	0	0	0.711246	TRUE	0	METTL23	METTL23	0	0
RANBP9			251	312	4.67113	0.00685661	0.214081	0	2	10	FALSE	50	2	0	0	0.755258	TRUE	0	RANBP9	RANBP9	28442	0.505155
IFIT1			252	313	5.3313	0	0.187571	0	1	10	FALSE	20	1	0	0	0.711246	TRUE	0	IFIT1	IFIT1	0	0
LIN9			253	314	5.3313	0	0.187571	0	1	10	FALSE	20	1	0	0	0.711246	TRUE	0	LIN9	LIN9	0	0
PAK7			254	315	5.3313	0	0.187571	0	1	10	FALSE	20	1	0	0	0.711246	TRUE	0	PAK7	PAK7	0	0
FABP5			255	316	5.3313	0	0.187571	0	1	10	FALSE	20	1	0	0	0.711246	TRUE	0	FABP5	FABP5	0	0
DCUN1D1			256	317	5.3313	0	0.187571	0	1	10	FALSE	20	1	0	0	0.711246	TRUE	0	DCUN1D1	DCUN1D1	0	0
GPM6B	1.64019	0.0493878	257	318	4.96468	0.00728692	0.201423	0	4	9	FALSE	3	4	0	0	0.735688	TRUE	0	GPM6B	GPM6B	29172	0.25
GPRIN2	-1.89473	0.0170196	258	319	6.07552	0.0198106	0.164595	0	8	11	FALSE	1.875	8	0	0	0.661632	TRUE	0	GPRIN2	GPRIN2	80242	0.175
ANK1			259	320	6.32765	0	0.158037	0	1	12	FALSE	12	1	0	0	0.644823	TRUE	0	ANK1	ANK1	0	0
REST			260	321	6.32765	0	0.158037	0	1	12	FALSE	12	1	0	0	0.644823	TRUE	0	REST	REST	0	0
CANX			261	322	5.64434	0.00359911	0.177169	0	2	10	FALSE	9.5	2	0	0	0.690378	TRUE	0	CANX	CANX	10520	0.5
ITGA5			262	323	4.83069	0.010062	0.20701	0	2	10	FALSE	46	2	0	0	0.74462	TRUE	0	ITGA5	ITGA5	32298	0.5
AP2A1			263	324	6.32765	0	0.158037	0	1	12	FALSE	12	1	0	0	0.644823	TRUE	0	AP2A1	AP2A1	0	0
NUMB			264	325	6.32765	0	0.158037	0	1	12	FALSE	12	1	0	0	0.644823	TRUE	0	NUMB	NUMB	0	0
KCTD7			265	326	6.32765	0	0.158037	0	1	12	FALSE	12	1	0	0	0.644823	TRUE	0	KCTD7	KCTD7	0	0
NCAN			266	327	6.32765	0	0.158037	0	1	12	FALSE	12	1	0	0	0.644823	TRUE	0	NCAN	NCAN	0	0
PFN1			267	328	6.30938	0	0.158494	0	1	11	FALSE	9	1	0	0	0.646041	TRUE	0	PFN1	PFN1	0	0
WASL			268	329	5.53106	0.00274235	0.180797	0	2	10	FALSE	9.5	2	0	0	0.697929	TRUE	0	WASL	WASL	8384	0.5
GNAQ			269	330	6.30938	0	0.158494	0	1	11	FALSE	9	1	0	0	0.646041	TRUE	0	GNAQ	GNAQ	0	0
GNAS			270	331	6.06821	0.00850172	0.164793	0	2	11	FALSE	12	2	0	0	0.662119	TRUE	0	GNAS	GNAS	56286	0.5
SCT			271	332	6.30938	0	0.158494	0	1	11	FALSE	9	1	0	0	0.646041	TRUE	0	SCT	SCT	0	0
TINF2			272	333	6.30938	0	0.158494	0	1	11	FALSE	9	1	0	0	0.646041	TRUE	0	TINF2	TINF2	0	0
SCN8A	1.73941	0.0480312	273	334	8.39099	0.00243605	0.119176	0	2	14	FALSE	1.5	2	0	0	0.507268	TRUE	0	SCN8A	SCN8A	5416	0.5
FOXA1			274	335	6.32521	0	0.158097	0	1	12	FALSE	15	1	0	0	0.644986	TRUE	0	FOXA1	FOXA1	0	0
MMP9			275	336	6.32521	0	0.158097	0	1	12	FALSE	15	1	0	0	0.644986	TRUE	0	MMP9	MMP9	0	0
MPO			276	337	6.32521	0	0.158097	0	1	12	FALSE	15	1	0	0	0.644986	TRUE	0	MPO	MPO	0	0
TLR2			277	338	6.32521	0	0.158097	0	1	12	FALSE	15	1	0	0	0.644986	TRUE	0	TLR2	TLR2	0	0
DEFB103A			278	339	6.32521	0	0.158097	0	1	12	FALSE	15	1	0	0	0.644986	TRUE	0	DEFB103A	DEFB103A	0	0
DCN			279	340	6.32521	0	0.158097	0	1	12	FALSE	15	1	0	0	0.644986	TRUE	0	DCN	DCN	0	0
JUNB			280	341	5.67966	0.0012555	0.176067	0	2	10	FALSE	15.5	2	0	0	0.688023	TRUE	0	JUNB	JUNB	11926	0.557692
JUND			281	342	5.67966	0.0012555	0.176067	0	2	10	FALSE	15.5	2	0	0	0.688023	TRUE	0	JUND	JUND	11926	0.557692
POU2F3	-1.57074	0.0384352	282	343	7.26066	0.00243605	0.137729	0	2	13	FALSE	1.5	2	0	0	0.582623	TRUE	0	POU2F3	POU2F3	11094	0.5
CEACAM8			283	344	6.5335	0	0.153057	0	1	12	FALSE	6	1	0	0	0.6311	TRUE	0	CEACAM8	CEACAM8	0	0
CEACAM7			284	345	6.5335	0	0.153057	0	1	12	FALSE	6	1	0	0	0.6311	TRUE	0	CEACAM7	CEACAM7	0	0
CEACAM5			285	346	6.5335	0	0.153057	0	1	12	FALSE	6	1	0	0	0.6311	TRUE	0	CEACAM5	CEACAM5	0	0
CARTPT			286	347	6.5335	0	0.153057	0	1	12	FALSE	6	1	0	0	0.6311	TRUE	0	CARTPT	CARTPT	0	0
CEACAM1			287	348	6.5335	0	0.153057	0	1	12	FALSE	6	1	0	0	0.6311	TRUE	0	CEACAM1	CEACAM1	0	0
CYP3A5	-2.09571	0.0285164	289	350	5.84287	0.00751772	0.171149	0	5	11	FALSE	3.4	5	0	0	0.677142	TRUE	0	CYP3A5	CYP3A5	27982	0.218182
ALDH1A1	-2.53363	0.0182726	290	351	5.22777	0.0126623	0.191286	0	5	11	FALSE	4.2	5	0	0	0.718149	TRUE	0	ALDH1A1	ALDH1A1	47104	0.213333
NCOA2			291	352	5.74056	0	0.174199	0	1	10	FALSE	16	1	0	0	0.683963	TRUE	0	NCOA2	NCOA2	0	0
FOSL2			292	353	5.74056	0	0.174199	0	1	10	FALSE	16	1	0	0	0.683963	TRUE	0	FOSL2	FOSL2	0	0
FOSB			293	354	5.74056	0	0.174199	0	1	10	FALSE	16	1	0	0	0.683963	TRUE	0	FOSB	FOSB	0	0
OSR2	3.13285	0.0363018	294	355	5.25213	0.00841783	0.190399	0	2	9	FALSE	5	2	0	0	0.716525	TRUE	0	OSR2	OSR2	16680	0.5
LPXN	1.61407	0.00633459	295	356	4.82582	0.0615921	0.207219	0.00952381	15	11	FALSE	4.73333	15	0	0	0.744945	TRUE	0	LPXN	LPXN	88996	0.0690476
DNAH3	1.58993	0.0054472	296	357	6.08892	0.00243605	0.164233	0	2	10	FALSE	2	2	0	0	0.660739	TRUE	0	DNAH3	DNAH3	7130	0.5
ZBTB16			297	358	5.51157	0	0.181436	0	1	12	FALSE	49	1	0	0	0.699229	TRUE	0	ZBTB16	ZBTB16	0	0
RGS20			298	359	5.51157	0	0.181436	0	1	12	FALSE	49	1	0	0	0.699229	TRUE	0	RGS20	RGS20	0	0
ZBTB32			299	360	5.51157	0	0.181436	0	1	12	FALSE	49	1	0	0	0.699229	TRUE	0	ZBTB32	ZBTB32	0	0
PKNOX1			300	361	5.51157	0	0.181436	0	1	12	FALSE	49	1	0	0	0.699229	TRUE	0	PKNOX1	PKNOX1	0	0
N4BP2L2			301	362	5.51157	0	0.181436	0	1	12	FALSE	49	1	0	0	0.699229	TRUE	0	N4BP2L2	N4BP2L2	0	0
IKZF2			302	363	5.51157	0	0.181436	0	1	12	FALSE	49	1	0	0	0.699229	TRUE	0	IKZF2	IKZF2	0	0
FHL5			303	364	5.51157	0	0.181436	0	1	12	FALSE	49	1	0	0	0.699229	TRUE	0	FHL5	FHL5	0	0
TRAF2			304	365	5.51157	0	0.181436	0	1	12	FALSE	49	1	0	0	0.699229	TRUE	0	TRAF2	TRAF2	0	0
SMOC1			305	366	5.51157	0	0.181436	0	1	12	FALSE	49	1	0	0	0.699229	TRUE	0	SMOC1	SMOC1	0	0
RBPMS			306	367	5.51157	0	0.181436	0	1	12	FALSE	49	1	0	0	0.699229	TRUE	0	RBPMS	RBPMS	0	0
TRIM23			307	368	5.51157	0	0.181436	0	1	12	FALSE	49	1	0	0	0.699229	TRUE	0	TRIM23	TRIM23	0	0
KRTAP5-9			308	369	5.51157	0	0.181436	0	1	12	FALSE	49	1	0	0	0.699229	TRUE	0	KRTAP5-9	KRTAP5-9	0	0
RAB33A			309	370	5.51157	0	0.181436	0	1	12	FALSE	49	1	0	0	0.699229	TRUE	0	RAB33A	RAB33A	0	0
PDLIM7			310	371	4.51279	0.0465759	0.221592	0	2	10	FALSE	64.5	2	0	0	0.765814	TRUE	0	PDLIM7	PDLIM7	96480	0.5
RBCK1			311	372	5.51157	0	0.181436	0	1	12	FALSE	49	1	0	0	0.699229	TRUE	0	RBCK1	RBCK1	0	0
PITX2			312	373	5.51157	0	0.181436	0	1	12	FALSE	49	1	0	0	0.699229	TRUE	0	PITX2	PITX2	0	0
EFCAB4B			313	374	5.51157	0	0.181436	0	1	12	FALSE	49	1	0	0	0.699229	TRUE	0	EFCAB4B	EFCAB4B	0	0
CCHCR1			314	375	5.65164	0	0.17694	0	1	10	FALSE	12	1	0	0	0.68989	TRUE	0	CCHCR1	CCHCR1	0	0
SREBF2			315	376	5.65164	0	0.17694	0	1	10	FALSE	12	1	0	0	0.68989	TRUE	0	SREBF2	SREBF2	0	0
LIPE			316	377	5.65164	0	0.17694	0	1	10	FALSE	12	1	0	0	0.68989	TRUE	0	LIPE	LIPE	0	0
NUCB2			317	378	5.65164	0	0.17694	0	1	10	FALSE	12	1	0	0	0.68989	TRUE	0	NUCB2	NUCB2	0	0
ICAM5	-1.69031	0.0155715	318	379	6.39829	0.00243605	0.156292	0	2	11	FALSE	1.5	2	0	0	0.640114	TRUE	0	ICAM5	ICAM5	11480	0.5
WDR26			322	383	6.92205	0	0.144466	0	1	11	FALSE	15	1	0	0	0.605197	TRUE	0	WDR26	WDR26	0	0
ADRA2A			323	384	6.92205	0	0.144466	0	1	11	FALSE	15	1	0	0	0.605197	TRUE	0	ADRA2A	ADRA2A	0	0
AVPR2			324	385	6.15469	0.00719824	0.162478	0	2	11	FALSE	9.5	2	0	0	0.656354	TRUE	0	AVPR2	AVPR2	34058	0.5
MRGPRX1			325	386	6.92205	0	0.144466	0	1	11	FALSE	15	1	0	0	0.605197	TRUE	0	MRGPRX1	MRGPRX1	0	0
TBXA2R			326	387	6.92205	0	0.144466	0	1	11	FALSE	15	1	0	0	0.605197	TRUE	0	TBXA2R	TBXA2R	0	0
GNB2L1			327	388	6.92205	0	0.144466	0	1	11	FALSE	15	1	0	0	0.605197	TRUE	0	GNB2L1	GNB2L1	0	0
ADRB2			328	389	6.92205	0	0.144466	0	1	11	FALSE	15	1	0	0	0.605197	TRUE	0	ADRB2	ADRB2	0	0
PLEKHG2			329	390	6.92205	0	0.144466	0	1	11	FALSE	15	1	0	0	0.605197	TRUE	0	PLEKHG2	PLEKHG2	0	0
LDB2			330	391	5.37515	0	0.186041	0	1	10	FALSE	16	1	0	0	0.708323	TRUE	0	LDB2	LDB2	0	0
VIPR1	-1.6231	0.0408849	331	392	5.3106	0.0243394	0.188303	0	9	10	FALSE	1.55556	9	0	0	0.712627	TRUE	0	VIPR1	VIPR1	134706	0.111111
MLXIPL	-2.14047	0.0427348	332	393	5.31425	0.00243605	0.188173	0	2	11	FALSE	3	2	0	0	0.712383	TRUE	0	MLXIPL	MLXIPL	5774	0.5
ANKRD24	-1.83036	0.0074661	333	394	5.15834	0.00645661	0.193861	0	5	11	FALSE	3.6	5	0	0	0.722777	TRUE	0	ANKRD24	ANKRD24	47944	0.433333
ADAMTS9	-1.96778	0.0440566	334	395	6.12546	0.00243605	0.163253	0	2	11	FALSE	2.5	2	0	0	0.658303	TRUE	0	ADAMTS9	ADAMTS9	5348	0.5
MSC			335	396	5.97199	0	0.167449	0	1	12	FALSE	30	1	0	0	0.668534	TRUE	0	MSC	MSC	0	0
ADD1			336	397	5.97199	0	0.167449	0	1	12	FALSE	30	1	0	0	0.668534	TRUE	0	ADD1	ADD1	0	0
RBM48			337	398	5.97199	0	0.167449	0	1	12	FALSE	30	1	0	0	0.668534	TRUE	0	RBM48	RBM48	0	0
TCF12			338	399	5.97199	0	0.167449	0	1	12	FALSE	30	1	0	0	0.668534	TRUE	0	TCF12	TCF12	0	0
TCF3			339	400	5.97199	0	0.167449	0	1	12	FALSE	30	1	0	0	0.668534	TRUE	0	TCF3	TCF3	0	0
TCF4			340	401	5.97199	0	0.167449	0	1	12	FALSE	30	1	0	0	0.668534	TRUE	0	TCF4	TCF4	0	0
MAPK3			341	402	5.97199	0	0.167449	0	1	12	FALSE	30	1	0	0	0.668534	TRUE	0	MAPK3	MAPK3	0	0
GATA4			342	403	5.97199	0	0.167449	0	1	12	FALSE	30	1	0	0	0.668534	TRUE	0	GATA4	GATA4	0	0
MAPK1			343	404	5.30207	0.00472778	0.188606	0	2	10	FALSE	22	2	0	0	0.713195	TRUE	0	MAPK1	MAPK1	21192	0.5
HIF1A			344	405	5.97199	0	0.167449	0	1	12	FALSE	30	1	0	0	0.668534	TRUE	0	HIF1A	HIF1A	0	0
SIN3A			345	406	5.97199	0	0.167449	0	1	12	FALSE	30	1	0	0	0.668534	TRUE	0	SIN3A	SIN3A	0	0
EP300			346	407	5.04994	0.00607738	0.198022	0	3	10	FALSE	9.66667	3	0	0	0.730004	TRUE	0	EP300	EP300	18544	0.346667
MAP3K7			347	408	7.60171	0	0.131549	0	1	13	FALSE	9	1	0	0	0.559886	TRUE	0	MAP3K7	MAP3K7	0	0
MYD88			348	409	7.60171	0	0.131549	0	1	13	FALSE	9	1	0	0	0.559886	TRUE	0	MYD88	MYD88	0	0
HAGH			349	410	7.60171	0	0.131549	0	1	13	FALSE	9	1	0	0	0.559886	TRUE	0	HAGH	HAGH	0	0
TAB2			350	411	7.60171	0	0.131549	0	1	13	FALSE	9	1	0	0	0.559886	TRUE	0	TAB2	TAB2	0	0
HGS			351	412	5.62363	0.0217106	0.177821	0	2	11	FALSE	15	2	0	0	0.691758	TRUE	0	HGS	HGS	26586	0.5
TAB1			352	413	7.60171	0	0.131549	0	1	13	FALSE	9	1	0	0	0.559886	TRUE	0	TAB1	TAB1	0	0
GAS6			353	414	5.94762	0	0.168134	0	1	12	FALSE	10	1	0	0	0.670158	TRUE	0	GAS6	GAS6	0	0
VAV1			354	415	5.94762	0	0.168134	0	1	12	FALSE	10	1	0	0	0.670158	TRUE	0	VAV1	VAV1	0	0
AXL			355	416	5.94762	0	0.168134	0	1	12	FALSE	10	1	0	0	0.670158	TRUE	0	AXL	AXL	0	0
NEDD4L			356	417	5.41657	0.0205214	0.184619	0	3	11	FALSE	12	3	0	0	0.705562	TRUE	0	NEDD4L	NEDD4L	44000	0.333333
SIRT3			357	418	8.81973	0	0.113382	0	1	14	FALSE	4	1	0	0	0.478685	TRUE	0	SIRT3	SIRT3	0	0
HUWE1			358	419	8.81973	0	0.113382	0	1	14	FALSE	4	1	0	0	0.478685	TRUE	0	HUWE1	HUWE1	0	0
PLAUR			359	420	8.81973	0	0.113382	0	1	14	FALSE	4	1	0	0	0.478685	TRUE	0	PLAUR	PLAUR	0	0
SP3			360	421	5.34105	0.0001431	0.187229	0	2	10	FALSE	11.5	2	0	0	0.710597	TRUE	0	SP3	SP3	296	0.5
ATXN1			361	422	7.39951	0	0.135144	0	1	13	FALSE	5	1	0	0	0.573366	TRUE	0	ATXN1	ATXN1	0	0
NEDD4			362	423	7.39464	0.00486617	0.135233	0	2	13	FALSE	3.5	2	0	0	0.573691	TRUE	0	NEDD4	NEDD4	10828	0.5
CLN8			363	424	5.96346	0	0.167688	0	1	10	FALSE	4	1	0	0	0.669103	TRUE	0	CLN8	CLN8	0	0
EHD4			364	425	5.74178	0	0.174162	0	1	10	FALSE	11	1	0	0	0.683881	TRUE	0	EHD4	EHD4	0	0
MARK3			365	426	5.74178	0	0.174162	0	1	10	FALSE	11	1	0	0	0.683881	TRUE	0	MARK3	MARK3	0	0
HRAS			366	427	5.74178	0	0.174162	0	1	10	FALSE	11	1	0	0	0.683881	TRUE	0	HRAS	HRAS	0	0
MYC			367	428	5.39586	0.00147166	0.185327	0	2	10	FALSE	8.5	2	0	0	0.706943	TRUE	0	MYC	MYC	4470	0.5
PRKCH			368	429	5.64555	0	0.177131	0	1	11	FALSE	21	1	0	0	0.690296	TRUE	0	PRKCH	PRKCH	0	0
TJP2			369	430	5.64555	0	0.177131	0	1	11	FALSE	21	1	0	0	0.690296	TRUE	0	TJP2	TJP2	0	0
GJB1			370	431	5.64555	0	0.177131	0	1	11	FALSE	21	1	0	0	0.690296	TRUE	0	GJB1	GJB1	0	0
ITCH			371	432	5.64555	0	0.177131	0	1	11	FALSE	21	1	0	0	0.690296	TRUE	0	ITCH	ITCH	0	0
TJP1			372	433	5.22533	0	0.191375	1	2	10	FALSE	17.5	2	0	0	0.718311	TRUE	0	TJP1	TJP1	0	0.530303
RAB8B			373	434	5.64555	0	0.177131	0	1	11	FALSE	21	1	0	0	0.690296	TRUE	0	RAB8B	RAB8B	0	0
EPN1			374	435	5.64555	0	0.177131	0	1	11	FALSE	21	1	0	0	0.690296	TRUE	0	EPN1	EPN1	0	0
SNW1			375	436	5.64555	0	0.177131	0	1	11	FALSE	21	1	0	0	0.690296	TRUE	0	SNW1	SNW1	0	0
SDCCAG8			376	437	6.46163	0	0.15476	0	1	11	FALSE	14	1	0	0	0.635891	TRUE	0	SDCCAG8	SDCCAG8	0	0
USP7			377	438	6.46163	0	0.15476	0	1	11	FALSE	14	1	0	0	0.635891	TRUE	0	USP7	USP7	0	0
RARB			378	439	6.46163	0	0.15476	0	1	11	FALSE	14	1	0	0	0.635891	TRUE	0	RARB	RARB	0	0
CEP290			379	440	6.46163	0	0.15476	0	1	11	FALSE	14	1	0	0	0.635891	TRUE	0	CEP290	CEP290	0	0
HADHB			380	441	6.60049	0	0.151504	0	1	12	FALSE	9	1	0	0	0.626634	TRUE	0	HADHB	HADHB	0	0
TNNI3			381	442	6.60049	0	0.151504	0	1	12	FALSE	9	1	0	0	0.626634	TRUE	0	TNNI3	TNNI3	0	0
FABP3			382	443	6.60049	0	0.151504	0	1	12	FALSE	9	1	0	0	0.626634	TRUE	0	FABP3	FABP3	0	0
MYBPC3			383	444	6.60049	0	0.151504	0	1	12	FALSE	9	1	0	0	0.626634	TRUE	0	MYBPC3	MYBPC3	0	0
AIP			384	445	6.60049	0	0.151504	0	1	12	FALSE	9	1	0	0	0.626634	TRUE	0	AIP	AIP	0	0
ACTC1			385	446	6.60049	0	0.151504	0	1	12	FALSE	9	1	0	0	0.626634	TRUE	0	ACTC1	ACTC1	0	0
RAB27A			388	449	6.63459	0	0.150725	0	1	12	FALSE	5	1	0	0	0.624361	TRUE	0	RAB27A	RAB27A	0	0
GDPD2	3.03279	0.00409809	389	450	9.85505	0.00729925	0.101471	0	4	14	FALSE	1.25	4	0	0	0.409663	TRUE	0	GDPD2	GDPD2	30072	0.25
PRKAR2B			390	451	9.19001	0	0.108814	0	1	14	FALSE	3	1	0	0	0.453999	TRUE	0	PRKAR2B	PRKAR2B	0	0
PRKACA			391	452	5.71133	0	0.175091	0	1	10	FALSE	14	1	0	0	0.685911	TRUE	0	PRKACA	PRKACA	0	0
MAPK14			392	453	5.71133	0	0.175091	0	1	10	FALSE	14	1	0	0	0.685911	TRUE	0	MAPK14	MAPK14	0	0
YWHAZ			393	454	4.9123	0.0130083	0.203571	0	3	10	FALSE	17.3333	3	0	0	0.73918	TRUE	0	YWHAZ	YWHAZ	57098	0.333333
CACNA1A			394	455	5.63581	0.003214	0.177437	0	2	10	FALSE	9	2	0	0	0.690946	TRUE	0	CACNA1A	CACNA1A	8752	0.5
MAPK11			395	456	5.71133	0	0.175091	0	1	10	FALSE	14	1	0	0	0.685911	TRUE	0	MAPK11	MAPK11	0	0
NCF1			396	457	5.71133	0	0.175091	0	1	10	FALSE	14	1	0	0	0.685911	TRUE	0	NCF1	NCF1	0	0
PRKCG			397	458	5.71133	0	0.175091	0	1	10	FALSE	14	1	0	0	0.685911	TRUE	0	PRKCG	PRKCG	0	0
NOXO1			398	459	5.71133	0	0.175091	0	1	10	FALSE	14	1	0	0	0.685911	TRUE	0	NOXO1	NOXO1	0	0
NOX1			399	460	5.05238	0.00364133	0.197927	0	2	10	FALSE	14	2	0	0	0.729842	TRUE	0	NOX1	NOX1	14240	0.52
HNF4A			400	461	4.85384	0.0638743	0.206023	0	12	10	FALSE	4.5	12	0	0	0.743078	TRUE	0	HNF4A	HNF4A	206712	0.0875
BRCA1			401	462	6.54324	0	0.152829	0	1	12	FALSE	2	1	0	0	0.630451	TRUE	0	BRCA1	BRCA1	0	0
ARRB1			402	463	5.09257	0.0451174	0.196365	0	3	9	FALSE	9	3	0	0	0.727162	TRUE	0	ARRB1	ARRB1	159926	0.333333
PPARG			403	464	5.72107	0	0.174792	0	1	10	FALSE	10	1	0	0	0.685262	TRUE	0	PPARG	PPARG	0	0
WIPF1			404	465	5.72107	0	0.174792	0	1	10	FALSE	10	1	0	0	0.685262	TRUE	0	WIPF1	WIPF1	0	0
THRB			405	466	5.72107	0	0.174792	0	1	10	FALSE	10	1	0	0	0.685262	TRUE	0	THRB	THRB	0	0
SLIT2			406	467	5.72107	0	0.174792	0	1	10	FALSE	10	1	0	0	0.685262	TRUE	0	SLIT2	SLIT2	0	0
GABPA			407	468	5.72107	0	0.174792	0	1	10	FALSE	10	1	0	0	0.685262	TRUE	0	GABPA	GABPA	0	0
MAATS1	-2.11204	0.00409809	408	469	8.19123	0.00486914	0.122082	0	3	13	FALSE	1.33333	3	0	0	0.520585	TRUE	0	MAATS1	MAATS1	10102	0.333333
RABEP2			409	470	6.21194	0	0.16098	0	1	12	FALSE	15	1	0	0	0.652538	TRUE	0	RABEP2	RABEP2	0	0
LTBP4			410	471	6.21194	0	0.16098	0	1	12	FALSE	15	1	0	0	0.652538	TRUE	0	LTBP4	LTBP4	0	0
GPRASP2			411	472	6.21194	0	0.16098	0	1	12	FALSE	15	1	0	0	0.652538	TRUE	0	GPRASP2	GPRASP2	0	0
PSMA3			412	473	6.21194	0	0.16098	0	1	12	FALSE	15	1	0	0	0.652538	TRUE	0	PSMA3	PSMA3	0	0
TDRD7			413	474	6.21194	0	0.16098	0	1	12	FALSE	15	1	0	0	0.652538	TRUE	0	TDRD7	TDRD7	0	0
KRT18			414	475	6.21194	0	0.16098	0	1	12	FALSE	15	1	0	0	0.652538	TRUE	0	KRT18	KRT18	0	0
GSK3B			415	476	5.20097	0.0126308	0.192272	0	2	10	FALSE	22.5	2	0	0	0.719935	TRUE	0	GSK3B	GSK3B	58832	0.5
GSK3A			416	477	6.21194	0	0.16098	0	1	12	FALSE	15	1	0	0	0.652538	TRUE	0	GSK3A	GSK3A	0	0
LMAN2			417	478	6.21194	0	0.16098	0	1	12	FALSE	15	1	0	0	0.652538	TRUE	0	LMAN2	LMAN2	0	0
GRN			418	479	5.38368	0.00398051	0.185747	0	2	12	FALSE	32	2	0	0	0.707755	TRUE	0	GRN	GRN	11598	0.508197
CLDN5			419	480	5.38246	0	0.185789	0	1	10	FALSE	14	1	0	0	0.707836	TRUE	0	CLDN5	CLDN5	0	0
FAP	3.27677	0.026011	420	481	7.82095	0.00729925	0.127862	0	4	13	FALSE	1.25	4	0	0	0.54527	TRUE	0	FAP	FAP	20280	0.25
GRB10			421	482	6.91961	0	0.144517	0	1	14	FALSE	5	1	0	0	0.605359	TRUE	0	GRB10	GRB10	0	0
RANBP10			422	483	6.91961	0	0.144517	0	1	14	FALSE	5	1	0	0	0.605359	TRUE	0	RANBP10	RANBP10	0	0
CDC45			423	484	5.92692	0	0.168722	0	1	12	FALSE	6	1	0	0	0.671539	TRUE	0	CDC45	CDC45	0	0
ARRB2			424	485	5.21437	0.00213236	0.191778	0	2	10	FALSE	18	2	0	0	0.719042	TRUE	0	ARRB2	ARRB2	11166	0.5
PTCHD2			425	486	6.20585	0.0145539	0.161138	0	4	11	FALSE	2	4	0	0	0.652944	TRUE	0	PTCHD2	PTCHD2	30270	0.25
SUMO2			426	487	4.8173	0.0193635	0.207585	0	3	12	FALSE	19.6667	3	0	0	0.745514	TRUE	0	SUMO2	SUMO2	81482	0.333333
APOA1			427	488	4.86967	0.00243605	0.205353	0	2	10	FALSE	40.5	2	0	0	0.742022	TRUE	0	APOA1	APOA1	4912	0.5
NONO			429	490	6.46772	0	0.154614	0	1	11	FALSE	10	1	0	0	0.635485	TRUE	0	NONO	NONO	0	0
SNRPA			430	491	6.46772	0	0.154614	0	1	11	FALSE	10	1	0	0	0.635485	TRUE	0	SNRPA	SNRPA	0	0
SF3B3			431	492	6.46772	0	0.154614	0	1	11	FALSE	10	1	0	0	0.635485	TRUE	0	SF3B3	SF3B3	0	0
SF3B5			432	493	6.46772	0	0.154614	0	1	11	FALSE	10	1	0	0	0.635485	TRUE	0	SF3B5	SF3B5	0	0
SERPINH1			433	494	6.46772	0	0.154614	0	1	11	FALSE	10	1	0	0	0.635485	TRUE	0	SERPINH1	SERPINH1	0	0
MCAT			434	495	6.46772	0	0.154614	0	1	11	FALSE	10	1	0	0	0.635485	TRUE	0	MCAT	MCAT	0	0
SART3			435	496	6.46772	0	0.154614	0	1	11	FALSE	10	1	0	0	0.635485	TRUE	0	SART3	SART3	0	0
FAM50B			436	497	6.46772	0	0.154614	0	1	11	FALSE	10	1	0	0	0.635485	TRUE	0	FAM50B	FAM50B	0	0
SRSF11			437	498	6.46772	0	0.154614	0	1	11	FALSE	10	1	0	0	0.635485	TRUE	0	SRSF11	SRSF11	0	0
PRKAA1			440	501	6.82217	0	0.146581	0	1	14	FALSE	7	1	0	0	0.611855	TRUE	0	PRKAA1	PRKAA1	0	0
CCNG1			441	502	6.82217	0	0.146581	0	1	14	FALSE	7	1	0	0	0.611855	TRUE	0	CCNG1	CCNG1	0	0
KAT5			442	503	6.26309	0.00105835	0.159665	0	2	14	FALSE	10.5	2	0	0	0.649127	TRUE	0	KAT5	KAT5	4882	0.5
SUMO1			444	505	4.71133	0.00173708	0.212254	0	2	10	FALSE	23.5	2	0	0	0.752578	TRUE	0	SUMO1	SUMO1	16520	0.5
KLF10			445	506	6.37759	0	0.156799	0	1	12	FALSE	8	1	0	0	0.641494	TRUE	0	KLF10	KLF10	0	0
OSGEP			446	507	6.37759	0	0.156799	0	1	12	FALSE	8	1	0	0	0.641494	TRUE	0	OSGEP	OSGEP	0	0
NPHP1			447	508	6.37759	0	0.156799	0	1	12	FALSE	8	1	0	0	0.641494	TRUE	0	NPHP1	NPHP1	0	0
BCAR1			448	509	5.77101	0.00134926	0.17328	0	2	12	FALSE	19	2	0	0	0.681933	TRUE	0	BCAR1	BCAR1	7238	0.5
PPP1CC			449	510	6.37759	0	0.156799	0	1	12	FALSE	8	1	0	0	0.641494	TRUE	0	PPP1CC	PPP1CC	0	0
WNK1			450	511	6.37759	0	0.156799	0	1	12	FALSE	8	1	0	0	0.641494	TRUE	0	WNK1	WNK1	0	0
ATP5C1			451	512	10.8538	0	0.0921333	0	1	15	FALSE	4	1	0	0	0.343078	TRUE	0	ATP5C1	ATP5C1	0	0
SGSM2			452	513	10.8538	0	0.0921333	0	1	15	FALSE	4	1	0	0	0.343078	TRUE	0	SGSM2	SGSM2	0	0
MAP3K2			453	514	5.78685	0	0.172806	0	1	10	FALSE	8	1	0	0	0.680877	TRUE	0	MAP3K2	MAP3K2	0	0
VCP			454	515	5.78685	0	0.172806	0	1	10	FALSE	8	1	0	0	0.680877	TRUE	0	VCP	VCP	0	0
ERBB2			455	516	5.78685	0	0.172806	0	1	10	FALSE	8	1	0	0	0.680877	TRUE	0	ERBB2	ERBB2	0	0
LCK			456	517	5.78685	0	0.172806	0	1	10	FALSE	8	1	0	0	0.680877	TRUE	0	LCK	LCK	0	0
MAPK7			457	518	5.78685	0	0.172806	0	1	10	FALSE	8	1	0	0	0.680877	TRUE	0	MAPK7	MAPK7	0	0
SH3KBP1			458	519	6.82948	0.00970856	0.146424	0	2	12	FALSE	3	2	0	0	0.611368	TRUE	0	SH3KBP1	SH3KBP1	27024	0.5
EIF3C			459	520	6.38733	0	0.15656	0	1	14	FALSE	14	1	0	0	0.640845	TRUE	0	EIF3C	EIF3C	0	0
COMMD8			460	521	6.38733	0	0.15656	0	1	14	FALSE	14	1	0	0	0.640845	TRUE	0	COMMD8	COMMD8	0	0
KCNA4			461	522	6.38733	0	0.15656	0	1	14	FALSE	14	1	0	0	0.640845	TRUE	0	KCNA4	KCNA4	0	0
UBR1			462	523	6.38733	0	0.15656	0	1	14	FALSE	14	1	0	0	0.640845	TRUE	0	UBR1	UBR1	0	0
RASGRP2			463	524	7.20463	0	0.1388	0	1	12	FALSE	4	1	0	0	0.586358	TRUE	0	RASGRP2	RASGRP2	0	0
MDFI			464	525	5.22168	0.031288	0.191509	0	4	10	FALSE	17	4	0	0	0.718555	TRUE	0	MDFI	MDFI	86800	0.258065
CA2			465	526	7.20463	0	0.1388	0	1	12	FALSE	4	1	0	0	0.586358	TRUE	0	CA2	CA2	0	0
LIMS1			466	527	5.12911	0.0123688	0.194966	0.166667	4	10	FALSE	17	4	0	0	0.724726	TRUE	0	LIMS1	LIMS1	24942	0.257812
ZBED2	1.5943	0.0480312	467	528	5.50183	0.00243605	0.181758	0	2	11	FALSE	3.5	2	0	0	0.699878	TRUE	0	ZBED2	ZBED2	6840	0.5
FOXC2	2.74298	0.0266831	468	529	5.46529	0.00371625	0.182973	0	2	13	FALSE	2.5	2	0	0	0.702314	TRUE	0	FOXC2	FOXC2	6630	0.5
VIM			469	530	5.99756	0	0.166734	0	1	12	FALSE	10	1	0	0	0.666829	TRUE	0	VIM	VIM	0	0
PTN			470	531	5.99756	0	0.166734	0	1	12	FALSE	10	1	0	0	0.666829	TRUE	0	PTN	PTN	0	0
CHD3			471	532	5.99756	0	0.166734	0	1	12	FALSE	10	1	0	0	0.666829	TRUE	0	CHD3	CHD3	0	0
KIAA1377			472	533	5.99756	0	0.166734	0	1	12	FALSE	10	1	0	0	0.666829	TRUE	0	KIAA1377	KIAA1377	0	0
TLE1			473	534	5.99756	0	0.166734	0	1	12	FALSE	10	1	0	0	0.666829	TRUE	0	TLE1	TLE1	0	0
EEF1A1			474	535	4.6821	0.0151716	0.21358	0	3	10	FALSE	31.6667	3	0	0	0.754527	TRUE	0	EEF1A1	EEF1A1	75584	0.340741
APLP1			475	536	5.99756	0	0.166734	0	1	12	FALSE	10	1	0	0	0.666829	TRUE	0	APLP1	APLP1	0	0
HSPB6	2.99059	0.0182859	476	537	6.39342	0.00486914	0.156411	0	3	11	FALSE	1.33333	3	0	0	0.640438	TRUE	0	HSPB6	HSPB6	22958	0.333333
BCL6			477	538	6.26431	0.00486617	0.159634	0	2	12	FALSE	4.5	2	0	0	0.649046	TRUE	0	BCL6	BCL6	22184	0.5
PSEN1			478	539	5.40195	0.00486617	0.185118	0	2	10	FALSE	16	2	0	0	0.706537	TRUE	0	PSEN1	PSEN1	22956	0.5
CDX2			480	541	7.80512	0	0.128121	0	1	14	FALSE	4	1	0	0	0.546326	TRUE	0	CDX2	CDX2	0	0
S100P			481	542	7.80512	0	0.128121	0	1	14	FALSE	4	1	0	0	0.546326	TRUE	0	S100P	S100P	0	0
SDF4			482	543	7.80512	0	0.128121	0	1	14	FALSE	4	1	0	0	0.546326	TRUE	0	SDF4	SDF4	0	0
ATXN1L			484	545	5.40682	0	0.184952	0	1	10	FALSE	30	1	0	0	0.706212	TRUE	0	ATXN1L	ATXN1L	0	0
SMURF1			485	546	5.40682	0	0.184952	0	1	10	FALSE	30	1	0	0	0.706212	TRUE	0	SMURF1	SMURF1	0	0
S100A7	3.04353	0.0471689	486	547	4.33252	0.0594594	0.230812	0	20	9	FALSE	2.45	20	0	0	0.777832	TRUE	0	S100A7	S100A7	415412	0.0966667
MED19			487	548	5.54689	0	0.180281	0	1	10	FALSE	14	1	0	0	0.696874	TRUE	0	MED19	MED19	0	0
PSD	-1.62613	0.0364371	488	549	7.87454	0.0217878	0.126991	0	6	12	FALSE	1.33333	6	0	0	0.541697	TRUE	0	PSD	PSD	90142	0.166667
MASP2			489	550	5.92083	0	0.168895	0	1	12	FALSE	13	1	0	0	0.671945	TRUE	0	MASP2	MASP2	0	0
TLR4			490	551	6.32521	0	0.158097	0	1	12	FALSE	15	1	0	0	0.644986	TRUE	0	TLR4	TLR4	0	0
KPNA3			491	552	5.38246	0	0.185789	0	1	10	FALSE	14	1	0	0	0.707836	TRUE	0	KPNA3	KPNA3	0	0
SOCS3			492	553	4.7905	0	0.208747	0	1	10	FALSE	29	1	0	0	0.7473	TRUE	0	SOCS3	SOCS3	0	0
DVL1			493	554	6.21194	0	0.16098	0	1	12	FALSE	15	1	0	0	0.652538	TRUE	0	DVL1	DVL1	0	0
CHD1			494	555	4.87211	0	0.20525	0	1	10	FALSE	80	1	0	0	0.74186	TRUE	0	CHD1	CHD1	0	0
T			495	556	6.32156	0	0.158189	0	1	11	FALSE	7	1	0	0	0.645229	TRUE	0	T	T	0	0
LAMA5			496	557	6.07917	0	0.164496	0	1	12	FALSE	24	1	0	0	0.661389	TRUE	0	LAMA5	LAMA5	0	0
MPPED1			497	558	4.87211	0	0.20525	0	1	10	FALSE	80	1	0	0	0.74186	TRUE	0	MPPED1	MPPED1	0	0
FFAR2			498	559	9.05968	0	0.110379	0	1	14	FALSE	3	1	0	0	0.462688	TRUE	0	FFAR2	FFAR2	0	0
KLF4			499	560	5.64555	0	0.177131	0	1	11	FALSE	21	1	0	0	0.690296	TRUE	0	KLF4	KLF4	0	0
DCX			500	561	4.87211	0	0.20525	0	1	10	FALSE	80	1	0	0	0.74186	TRUE	0	DCX	DCX	0	0
DHX16			502	563	6.91961	0	0.144517	0	1	14	FALSE	5	1	0	0	0.605359	TRUE	0	DHX16	DHX16	0	0
PARK2			503	564	6.38733	0	0.15656	0	1	14	FALSE	14	1	0	0	0.640845	TRUE	0	PARK2	PARK2	0	0
ULK1			505	566	5.64555	0	0.177131	0	1	11	FALSE	21	1	0	0	0.690296	TRUE	0	ULK1	ULK1	0	0
SNRNP200			506	567	6.91961	0	0.144517	0	1	14	FALSE	5	1	0	0	0.605359	TRUE	0	SNRNP200	SNRNP200	0	0
TRAPPC6A			507	568	5.51157	0	0.181436	0	1	12	FALSE	49	1	0	0	0.699229	TRUE	0	TRAPPC6A	TRAPPC6A	0	0
ANXA9			508	569	6.38733	0	0.15656	0	1	14	FALSE	14	1	0	0	0.640845	TRUE	0	ANXA9	ANXA9	0	0
USP1			509	570	5.95006	0.0140675	0.168066	0	2	12	FALSE	19	2	0	0	0.669996	TRUE	0	USP1	USP1	79570	0.5
CEP152			510	571	5.40682	0	0.184952	0	1	10	FALSE	30	1	0	0	0.706212	TRUE	0	CEP152	CEP152	0	0
VENTX			511	572	4.7905	0	0.208747	0	1	10	FALSE	29	1	0	0	0.7473	TRUE	0	VENTX	VENTX	0	0
GOSR1			512	573	6.09866	0	0.16397	0	1	11	FALSE	7	1	0	0	0.660089	TRUE	0	GOSR1	GOSR1	0	0
KCNK5			513	574	6.21194	0	0.16098	0	1	12	FALSE	15	1	0	0	0.652538	TRUE	0	KCNK5	KCNK5	0	0
SNAPIN			514	575	4.87211	0	0.20525	0	1	10	FALSE	80	1	0	0	0.74186	TRUE	0	SNAPIN	SNAPIN	0	0
TBC1D8			515	576	4.87211	0	0.20525	0	1	10	FALSE	80	1	0	0	0.74186	TRUE	0	TBC1D8	TBC1D8	0	0
STAU1			516	577	4.87211	0	0.20525	0	1	10	FALSE	80	1	0	0	0.74186	TRUE	0	STAU1	STAU1	0	0
EFEMP2			517	578	5.51157	0	0.181436	0	1	12	FALSE	49	1	0	0	0.699229	TRUE	0	EFEMP2	EFEMP2	0	0
CYB5R3			518	579	4.87211	0	0.20525	0	1	10	FALSE	80	1	0	0	0.74186	TRUE	0	CYB5R3	CYB5R3	0	0
GSR			519	580	6.90987	0	0.144721	0	1	14	FALSE	6	1	0	0	0.606009	TRUE	0	GSR	GSR	0	0
ABL1			520	581	5.40682	0	0.184952	0	1	10	FALSE	30	1	0	0	0.706212	TRUE	0	ABL1	ABL1	0	0
F10			521	582	6.07917	0	0.164496	0	1	12	FALSE	24	1	0	0	0.661389	TRUE	0	F10	F10	0	0
PLG			522	583	6.48356	0	0.154236	0	1	12	FALSE	12	1	0	0	0.63443	TRUE	0	PLG	PLG	0	0
PLAU			523	584	6.07917	0	0.164496	0	1	12	FALSE	24	1	0	0	0.661389	TRUE	0	PLAU	PLAU	0	0
CD4			524	585	7.39951	0	0.135144	0	1	13	FALSE	5	1	0	0	0.573366	TRUE	0	CD4	CD4	0	0
HLA-B			525	586	6.12911	0	0.163156	0	1	11	FALSE	17	1	0	0	0.658059	TRUE	0	HLA-B	HLA-B	0	0
LMNA			526	587	6.63459	0	0.150725	0	1	12	FALSE	5	1	0	0	0.624361	TRUE	0	LMNA	LMNA	0	0
SPTA1			527	588	5.40682	0	0.184952	0	1	10	FALSE	30	1	0	0	0.706212	TRUE	0	SPTA1	SPTA1	0	0
APOE			528	589	5.53106	0	0.180797	0	1	10	FALSE	17	1	0	0	0.697929	TRUE	0	APOE	APOE	0	0
FGA			529	590	6.07917	0	0.164496	0	1	12	FALSE	24	1	0	0	0.661389	TRUE	0	FGA	FGA	0	0
FN1			530	591	6.07917	0	0.164496	0	1	12	FALSE	24	1	0	0	0.661389	TRUE	0	FN1	FN1	0	0
TFRC			531	592	7.60171	0	0.131549	0	1	13	FALSE	9	1	0	0	0.559886	TRUE	0	TFRC	TFRC	0	0
FTH1			532	593	4.87211	0	0.20525	0	1	10	FALSE	80	1	0	0	0.74186	TRUE	0	FTH1	FTH1	0	0
PRNP			533	594	5.51157	0	0.181436	0	1	12	FALSE	49	1	0	0	0.699229	TRUE	0	PRNP	PRNP	0	0
CD3D			534	595	6.12911	0	0.163156	0	1	11	FALSE	17	1	0	0	0.658059	TRUE	0	CD3D	CD3D	0	0
HLA-A			535	596	6.12911	0	0.163156	0	1	11	FALSE	17	1	0	0	0.658059	TRUE	0	HLA-A	HLA-A	0	0
RPN1			536	597	6.48356	0	0.154236	0	1	12	FALSE	10	1	0	0	0.63443	TRUE	0	RPN1	RPN1	0	0
APP			537	598	4.54811	0.0367339	0.219871	0	9	10	FALSE	8.55556	9	0	0	0.763459	TRUE	0	APP	APP	127586	0.116239
HMGN1			538	599	4.87211	0	0.20525	0	1	10	FALSE	80	1	0	0	0.74186	TRUE	0	HMGN1	HMGN1	0	0
SERPINE1			539	600	6.07917	0	0.164496	0	1	12	FALSE	24	1	0	0	0.661389	TRUE	0	SERPINE1	SERPINE1	0	0
HMGN2			540	601	7.05359	0	0.141772	0	1	12	FALSE	5	1	0	0	0.596427	TRUE	0	HMGN2	HMGN2	0	0
JUN			541	602	4.99269	0.00434464	0.200293	0	3	10	FALSE	18	3	0	0	0.733821	TRUE	0	JUN	JUN	43646	0.425
CLEC3B			542	603	6.07917	0	0.164496	0	1	12	FALSE	24	1	0	0	0.661389	TRUE	0	CLEC3B	CLEC3B	0	0
SSB			543	604	4.87211	0	0.20525	0	1	10	FALSE	80	1	0	0	0.74186	TRUE	0	SSB	SSB	0	0
TFAP2A			544	605	4.94397	0	0.202267	0	1	12	FALSE	43	1	0	0	0.737069	TRUE	0	TFAP2A	TFAP2A	0	0
ITGB1			545	606	6.48356	0	0.154236	0	1	12	FALSE	12	1	0	0	0.63443	TRUE	0	ITGB1	ITGB1	0	0
KRT8			546	607	6.07917	0	0.164496	0	1	12	FALSE	24	1	0	0	0.661389	TRUE	0	KRT8	KRT8	0	0
FYN			547	608	4.55907	0.00700658	0.219343	0	2	10	FALSE	29.5	2	0	0	0.762728	TRUE	0	FYN	FYN	41278	0.508929
RB1			548	609	5.28745	0.011705	0.189127	0	2	10	FALSE	23.5	2	0	0	0.71417	TRUE	0	RB1	RB1	55766	0.5
CDK1			549	610	6.12911	0	0.163156	0	1	11	FALSE	17	1	0	0	0.658059	TRUE	0	CDK1	CDK1	0	0
TUBB			550	611	4.87211	0	0.20525	0	1	10	FALSE	80	1	0	0	0.74186	TRUE	0	TUBB	TUBB	0	0
LAMB1			551	612	6.48356	0	0.154236	0	1	12	FALSE	12	1	0	0	0.63443	TRUE	0	LAMB1	LAMB1	0	0
LYN			552	613	4.7905	0	0.208747	0	1	10	FALSE	29	1	0	0	0.7473	TRUE	0	LYN	LYN	0	0
PTPRC			553	614	6.12911	0	0.163156	0	1	11	FALSE	17	1	0	0	0.658059	TRUE	0	PTPRC	PTPRC	0	0
SNRNP70			554	615	5.74178	0	0.174162	0	1	10	FALSE	11	1	0	0	0.683881	TRUE	0	SNRNP70	SNRNP70	0	0
MMP7			555	616	7.05359	0	0.141772	0	1	12	FALSE	5	1	0	0	0.596427	TRUE	0	MMP7	MMP7	0	0
HMGB1			556	617	6.07917	0	0.164496	0	1	12	FALSE	24	1	0	0	0.661389	TRUE	0	HMGB1	HMGB1	0	0
CSF1			557	618	4.7905	0	0.208747	0	1	10	FALSE	29	1	0	0	0.7473	TRUE	0	CSF1	CSF1	0	0
HNRNPA1			558	619	6.16443	0	0.162221	0	1	12	FALSE	12	1	0	0	0.655704	TRUE	0	HNRNPA1	HNRNPA1	0	0
PARP1			559	620	6.46163	0	0.15476	0	1	11	FALSE	14	1	0	0	0.635891	TRUE	0	PARP1	PARP1	0	0
RARA			560	621	5.743	0.00432935	0.174125	0	2	11	FALSE	19	2	0	0	0.6838	TRUE	0	RARA	RARA	36244	0.514286
HLA-C			561	622	6.12911	0	0.163156	0	1	11	FALSE	17	1	0	0	0.658059	TRUE	0	HLA-C	HLA-C	0	0
NR2F1			562	623	5.37515	0	0.186041	0	1	10	FALSE	16	1	0	0	0.708323	TRUE	0	NR2F1	NR2F1	0	0
CD8B			563	624	6.12911	0	0.163156	0	1	11	FALSE	17	1	0	0	0.658059	TRUE	0	CD8B	CD8B	0	0
HSPA5			564	625	4.75152	0.0246145	0.210459	0	2	12	FALSE	36.5	2	0	0	0.749899	TRUE	0	HSPA5	HSPA5	83362	0.5
LAMC1			565	626	6.48356	0	0.154236	0	1	12	FALSE	12	1	0	0	0.63443	TRUE	0	LAMC1	LAMC1	0	0
SPTB			566	627	5.40682	0	0.184952	0	1	10	FALSE	30	1	0	0	0.706212	TRUE	0	SPTB	SPTB	0	0
ESRRA			567	628	6.13764	0.00011769	0.162929	0	2	12	FALSE	9.5	2	0	0	0.657491	TRUE	0	ESRRA	ESRRA	1232	0.772727
SRF			568	629	6.22655	0	0.160603	0	1	12	FALSE	5	1	0	0	0.651563	TRUE	0	SRF	SRF	0	0
KRT3			569	630	4.94397	0	0.202267	0	1	12	FALSE	43	1	0	0	0.737069	TRUE	0	KRT3	KRT3	0	0
IMPDH2			570	631	6.90987	0	0.144721	0	1	14	FALSE	6	1	0	0	0.606009	TRUE	0	IMPDH2	IMPDH2	0	0
SRC			571	632	4.55907	0.00700658	0.219343	0	2	10	FALSE	29.5	2	0	0	0.762728	TRUE	0	SRC	SRC	41278	0.508929
PEPD			572	633	4.87211	0	0.20525	0	1	10	FALSE	80	1	0	0	0.74186	TRUE	0	PEPD	PEPD	0	0
MYF5			573	634	5.97199	0	0.167449	0	1	12	FALSE	30	1	0	0	0.668534	TRUE	0	MYF5	MYF5	0	0
RNH1			574	635	7.0609	0	0.141625	0	1	12	FALSE	2	1	0	0	0.59594	TRUE	0	RNH1	RNH1	0	0
RARG			575	636	6.46163	0	0.15476	0	1	11	FALSE	14	1	0	0	0.635891	TRUE	0	RARG	RARG	0	0
KRT5			576	637	4.94397	0	0.202267	0	1	12	FALSE	43	1	0	0	0.737069	TRUE	0	KRT5	KRT5	0	0
TPT1			577	638	4.87211	0	0.20525	0	1	10	FALSE	80	1	0	0	0.74186	TRUE	0	TPT1	TPT1	0	0
ETS1			578	639	4.45798	0.039891	0.224317	0	4	9	FALSE	16.25	4	0	0	0.769468	TRUE	0	ETS1	ETS1	126052	0.267544
MYOD1			579	640	5.97199	0	0.167449	0	1	12	FALSE	30	1	0	0	0.668534	TRUE	0	MYOD1	MYOD1	0	0
EZR			580	641	6.32765	0	0.158037	0	1	12	FALSE	12	1	0	0	0.644823	TRUE	0	EZR	EZR	0	0
ATF2			581	642	6.07917	0	0.164496	0	1	12	FALSE	24	1	0	0	0.661389	TRUE	0	ATF2	ATF2	0	0
GATA1			582	643	5.64555	0	0.177131	0	1	11	FALSE	21	1	0	0	0.690296	TRUE	0	GATA1	GATA1	0	0
SELP			583	644	5.92083	0	0.168895	0	1	12	FALSE	13	1	0	0	0.671945	TRUE	0	SELP	SELP	0	0
CREB1			584	645	5.1754	0.00631663	0.193222	0	2	10	FALSE	18	2	0	0	0.72164	TRUE	0	CREB1	CREB1	31960	0.5
KCNA2			585	646	7.39951	0	0.135144	0	1	13	FALSE	5	1	0	0	0.573366	TRUE	0	KCNA2	KCNA2	0	0
GNB3			586	647	6.92205	0	0.144466	0	1	11	FALSE	15	1	0	0	0.605197	TRUE	0	GNB3	GNB3	0	0
SELE			587	648	5.92083	0	0.168895	0	1	12	FALSE	13	1	0	0	0.671945	TRUE	0	SELE	SELE	0	0
ATP2A2			588	649	4.87211	0	0.20525	0	1	10	FALSE	80	1	0	0	0.74186	TRUE	0	ATP2A2	ATP2A2	0	0
CEBPB			589	650	4.39586	0.0438176	0.227487	0	5	10	FALSE	18.6	5	0	0	0.773609	TRUE	0	CEBPB	CEBPB	208868	0.231579
HLA-G			590	651	6.12911	0	0.163156	0	1	11	FALSE	17	1	0	0	0.658059	TRUE	0	HLA-G	HLA-G	0	0
ITGB5			591	652	5.94762	0	0.168134	0	1	12	FALSE	10	1	0	0	0.670158	TRUE	0	ITGB5	ITGB5	0	0
LBP			592	653	6.84896	0	0.146007	0	1	12	FALSE	2	1	0	0	0.610069	TRUE	0	LBP	LBP	0	0
ATF3			593	654	5.46529	0	0.182973	0	1	10	FALSE	21	1	0	0	0.702314	TRUE	0	ATF3	ATF3	0	0
RXRA			594	655	5.18027	0.0140768	0.19304	0	3	10	FALSE	16	3	0	0	0.721315	TRUE	0	RXRA	RXRA	77068	0.340909
NFKB1			595	656	6.13764	0.00011769	0.162929	0	2	12	FALSE	9.5	2	0	0	0.657491	TRUE	0	NFKB1	NFKB1	1232	0.772727
NCF2			596	657	5	0	0.2	0	1	12	FALSE	44	1	0	0	0.733333	TRUE	0	NCF2	NCF2	0	0
TCN1	1.66234	0.0266831	597	658	5.36541	0	0.186379	0	1	11	FALSE	3	1	0	0	0.708973	TRUE	0	TCN1	TCN1	0	0
TBP			599	660	5.54689	0	0.180281	0	1	10	FALSE	14	1	0	0	0.696874	TRUE	0	TBP	TBP	0	0
HNF1A			600	661	6.84409	0	0.146111	0	1	12	FALSE	4	1	0	0	0.610394	TRUE	0	HNF1A	HNF1A	0	0
SAT1			601	662	6.26918	0	0.15951	0	1	12	FALSE	7	1	0	0	0.648721	TRUE	0	SAT1	SAT1	0	0
TNXB	-2.58117	0.0120156	602	663	4.88185	0	0.20484	0	1	9	FALSE	9	1	0	0	0.74121	TRUE	0	TNXB	TNXB	0	0
PRKACB			603	664	4.65286	0.00998814	0.214921	0	2	10	FALSE	47	2	0	0	0.756476	TRUE	0	PRKACB	PRKACB	30608	0.5
MYF6			604	665	5.97199	0	0.167449	0	1	12	FALSE	30	1	0	0	0.668534	TRUE	0	MYF6	MYF6	0	0
PAX3			605	666	5.54689	0	0.180281	0	1	10	FALSE	14	1	0	0	0.696874	TRUE	0	PAX3	PAX3	0	0
ATP5F1			606	667	4.87211	0	0.20525	0	1	10	FALSE	80	1	0	0	0.74186	TRUE	0	ATP5F1	ATP5F1	0	0
IGFBP5			607	668	4.87211	0	0.20525	0	1	10	FALSE	80	1	0	0	0.74186	TRUE	0	IGFBP5	IGFBP5	0	0
ADRBK1			608	669	5.74178	0	0.174162	0	1	10	FALSE	11	1	0	0	0.683881	TRUE	0	ADRBK1	ADRBK1	0	0
YY1			609	670	5.65164	0	0.17694	0	1	10	FALSE	12	1	0	0	0.68989	TRUE	0	YY1	YY1	0	0
DNAJB1			610	671	4.87211	0	0.20525	0	1	10	FALSE	80	1	0	0	0.74186	TRUE	0	DNAJB1	DNAJB1	0	0
LMO2			611	672	5.37515	0	0.186041	0	1	10	FALSE	16	1	0	0	0.708323	TRUE	0	LMO2	LMO2	0	0
RPL13			612	673	4.87211	0	0.20525	0	1	10	FALSE	80	1	0	0	0.74186	TRUE	0	RPL13	RPL13	0	0
EEF1G			613	674	6.82217	0	0.146581	0	1	14	FALSE	7	1	0	0	0.611855	TRUE	0	EEF1G	EEF1G	0	0
YWHAQ			614	675	5.40682	0	0.184952	0	1	10	FALSE	30	1	0	0	0.706212	TRUE	0	YWHAQ	YWHAQ	0	0
CALR			615	676	6.07917	0	0.164496	0	1	12	FALSE	24	1	0	0	0.661389	TRUE	0	CALR	CALR	0	0
RBL1			616	677	5.97199	0	0.167449	0	1	12	FALSE	30	1	0	0	0.668534	TRUE	0	RBL1	RBL1	0	0
IL12A			617	678	6.09866	0	0.16397	0	1	11	FALSE	7	1	0	0	0.660089	TRUE	0	IL12A	IL12A	0	0
MARCKS			618	679	4.87211	0	0.20525	0	1	10	FALSE	80	1	0	0	0.74186	TRUE	0	MARCKS	MARCKS	0	0
HOXD3			619	680	5.51157	0	0.181436	0	1	12	FALSE	49	1	0	0	0.699229	TRUE	0	HOXD3	HOXD3	0	0
HOXC8			620	681	5.54689	0	0.180281	0	1	10	FALSE	14	1	0	0	0.696874	TRUE	0	HOXC8	HOXC8	0	0
SLC6A4			621	682	5.96346	0	0.167688	0	1	10	FALSE	4	1	0	0	0.669103	TRUE	0	SLC6A4	SLC6A4	0	0
YWHAB			622	683	5.27284	0.00206465	0.189651	0	2	10	FALSE	20.5	2	0	0	0.715144	TRUE	0	YWHAB	YWHAB	6200	0.5
SFN			623	684	7.0743	0	0.141357	0	1	12	FALSE	8	1	0	0	0.595047	TRUE	0	SFN	SFN	0	0
ELF1			624	685	5.17783	0	0.193131	0	1	9	FALSE	10	1	0	0	0.721478	TRUE	0	ELF1	ELF1	0	0
PHB			625	686	9.38977	0	0.106499	0	1	15	FALSE	2	1	0	0	0.440682	TRUE	0	PHB	PHB	0	0
SPRR2B			626	687	8.25944	0	0.121074	0	1	14	FALSE	2	1	0	0	0.516037	TRUE	0	SPRR2B	SPRR2B	0	0
MSX2			627	688	5.54689	0	0.180281	0	1	10	FALSE	14	1	0	0	0.696874	TRUE	0	MSX2	MSX2	0	0
HNF1B			628	689	4.87211	0	0.20525	0	1	10	FALSE	80	1	0	0	0.74186	TRUE	0	HNF1B	HNF1B	0	0
TGFBR1			629	690	5.64555	0	0.177131	0	1	11	FALSE	21	1	0	0	0.690296	TRUE	0	TGFBR1	TGFBR1	0	0
SREBF1			630	691	5.65164	0	0.17694	0	1	10	FALSE	12	1	0	0	0.68989	TRUE	0	SREBF1	SREBF1	0	0
TGFBR2			631	692	5.64555	0	0.177131	0	1	11	FALSE	21	1	0	0	0.690296	TRUE	0	TGFBR2	TGFBR2	0	0
COIL			632	693	9.05968	0	0.110379	0	1	14	FALSE	3	1	0	0	0.462688	TRUE	0	COIL	COIL	0	0
PBX1			633	694	5.51157	0	0.181436	0	1	12	FALSE	49	1	0	0	0.699229	TRUE	0	PBX1	PBX1	0	0
USP8			634	695	4.87211	0	0.20525	0	1	10	FALSE	80	1	0	0	0.74186	TRUE	0	USP8	USP8	0	0
ETV5			635	696	6.84166	0	0.146163	0	1	12	FALSE	5	1	0	0	0.610556	TRUE	0	ETV5	ETV5	0	0
CASP3			637	698	4.87211	0	0.20525	0	1	10	FALSE	80	1	0	0	0.74186	TRUE	0	CASP3	CASP3	0	0
WAS			638	699	5.72107	0	0.174792	0	1	10	FALSE	10	1	0	0	0.685262	TRUE	0	WAS	WAS	0	0
CDKN2B			639	700	5.37515	0	0.186041	0	1	10	FALSE	16	1	0	0	0.708323	TRUE	0	CDKN2B	CDKN2B	0	0
NR4A2			640	701	5.53106	0	0.180797	0	1	10	FALSE	17	1	0	0	0.697929	TRUE	0	NR4A2	NR4A2	0	0
MAPK8			641	702	5.97199	0	0.167449	0	1	12	FALSE	30	1	0	0	0.668534	TRUE	0	MAPK8	MAPK8	0	0
BAG6			642	703	4.71985	0.0120035	0.211871	0	2	10	FALSE	46.5	2	0	0	0.75201	TRUE	0	BAG6	BAG6	27076	0.5
RPL5			643	704	4.87211	0	0.20525	0	1	10	FALSE	80	1	0	0	0.74186	TRUE	0	RPL5	RPL5	0	0
MAP1B			644	705	4.87211	0	0.20525	0	1	10	FALSE	80	1	0	0	0.74186	TRUE	0	MAP1B	MAP1B	0	0
CSNK1A1			645	706	5.64555	0	0.177131	0	1	11	FALSE	21	1	0	0	0.690296	TRUE	0	CSNK1A1	CSNK1A1	0	0
MASP1			646	707	5.92083	0	0.168895	0	1	12	FALSE	13	1	0	0	0.671945	TRUE	0	MASP1	MASP1	0	0
PXN			647	708	7.0877	0	0.14109	0	1	11	FALSE	2	1	0	0	0.594153	TRUE	0	PXN	PXN	0	0
HARS2			648	709	7.60171	0	0.131549	0	1	13	FALSE	9	1	0	0	0.559886	TRUE	0	HARS2	HARS2	0	0
CSNK1E			649	710	5.64555	0	0.177131	0	1	11	FALSE	21	1	0	0	0.690296	TRUE	0	CSNK1E	CSNK1E	0	0
CEBPA			650	711	5.10962	0.00205125	0.195709	0	2	10	FALSE	11.5	2	0	0	0.726025	TRUE	0	CEBPA	CEBPA	11676	0.5
CEBPD			651	712	4.73203	0.0146054	0.211326	0	2	10	FALSE	22	2	0	0	0.751198	TRUE	0	CEBPD	CEBPD	53786	0.5
PSMB2			652	713	6.90987	0	0.144721	0	1	14	FALSE	6	1	0	0	0.606009	TRUE	0	PSMB2	PSMB2	0	0
PSEN2			653	714	7.39708	0	0.135189	0	1	12	FALSE	2	1	0	0	0.573528	TRUE	0	PSEN2	PSEN2	0	0
LHX2			654	715	5.54689	0	0.180281	0	1	10	FALSE	14	1	0	0	0.696874	TRUE	0	LHX2	LHX2	0	0
CDK9			655	716	5.38246	0	0.185789	0	1	10	FALSE	14	1	0	0	0.707836	TRUE	0	CDK9	CDK9	0	0
SMARCA2			656	717	6.13764	0.00011769	0.162929	0	2	12	FALSE	9.5	2	0	0	0.657491	TRUE	0	SMARCA2	SMARCA2	1232	0.772727
CCR6			657	718	7.05359	0	0.141772	0	1	12	FALSE	5	1	0	0	0.596427	TRUE	0	CCR6	CCR6	0	0
NR0B1			659	720	5.65164	0	0.17694	0	1	10	FALSE	12	1	0	0	0.68989	TRUE	0	NR0B1	NR0B1	0	0
NKX2-5			661	722	5.97199	0	0.167449	0	1	12	FALSE	30	1	0	0	0.668534	TRUE	0	NKX2-5	NKX2-5	0	0
SEC24C			662	723	4.87211	0	0.20525	0	1	10	FALSE	80	1	0	0	0.74186	TRUE	0	SEC24C	SEC24C	0	0
EPHB4			663	724	6.26918	0	0.15951	0	1	12	FALSE	7	1	0	0	0.648721	TRUE	0	EPHB4	EPHB4	0	0
MLLT4			664	725	6.26918	0	0.15951	0	1	12	FALSE	7	1	0	0	0.648721	TRUE	0	MLLT4	MLLT4	0	0
LAMB2			665	726	6.48356	0	0.154236	0	1	12	FALSE	12	1	0	0	0.63443	TRUE	0	LAMB2	LAMB2	0	0
DLX5			666	727	5.54689	0	0.180281	0	1	10	FALSE	14	1	0	0	0.696874	TRUE	0	DLX5	DLX5	0	0
ITGA1			667	728	6.48356	0	0.154236	0	1	12	FALSE	12	1	0	0	0.63443	TRUE	0	ITGA1	ITGA1	0	0
SPINK7			668	729	6.84409	0	0.146111	0	1	12	FALSE	4	1	0	0	0.610394	TRUE	0	SPINK7	SPINK7	0	0
PTEN			669	730	4.94397	0	0.202267	0	1	12	FALSE	43	1	0	0	0.737069	TRUE	0	PTEN	PTEN	0	0
RAC3			670	731	5.53106	0	0.180797	0	1	10	FALSE	17	1	0	0	0.697929	TRUE	0	RAC3	RAC3	0	0
RPL15			671	732	4.87211	0	0.20525	0	1	10	FALSE	80	1	0	0	0.74186	TRUE	0	RPL15	RPL15	0	0
CALM3			672	733	4.75761	0.0094236	0.210189	0	2	9	FALSE	44.5	2	0	0	0.749492	TRUE	0	CALM3	CALM3	37944	0.5
RPS13			673	734	4.87211	0	0.20525	0	1	10	FALSE	80	1	0	0	0.74186	TRUE	0	RPS13	RPS13	0	0
GNB1			674	735	6.92205	0	0.144466	0	1	11	FALSE	15	1	0	0	0.605197	TRUE	0	GNB1	GNB1	0	0
GNB2			675	736	6.92205	0	0.144466	0	1	11	FALSE	15	1	0	0	0.605197	TRUE	0	GNB2	GNB2	0	0
DYNLL1			676	737	6.38733	0	0.15656	0	1	14	FALSE	14	1	0	0	0.640845	TRUE	0	DYNLL1	DYNLL1	0	0
ACTA1			677	738	6.60049	0	0.151504	0	1	12	FALSE	9	1	0	0	0.626634	TRUE	0	ACTA1	ACTA1	0	0
HBA2			678	739	4.87211	0	0.20525	0	1	10	FALSE	80	1	0	0	0.74186	TRUE	0	HBA2	HBA2	0	0
MAP1A			679	740	4.87211	0	0.20525	0	1	10	FALSE	80	1	0	0	0.74186	TRUE	0	MAP1A	MAP1A	0	0
HAMP			680	741	5.38246	0	0.185789	0	1	10	FALSE	14	1	0	0	0.707836	TRUE	0	HAMP	HAMP	0	0
FBLN2			681	742	6.48356	0	0.154236	0	1	12	FALSE	12	1	0	0	0.63443	TRUE	0	FBLN2	FBLN2	0	0
HSPG2			682	743	6.48356	0	0.154236	0	1	12	FALSE	12	1	0	0	0.63443	TRUE	0	HSPG2	HSPG2	0	0
CDK6			683	744	5.37515	0	0.186041	0	1	10	FALSE	16	1	0	0	0.708323	TRUE	0	CDK6	CDK6	0	0
SPTBN1			685	746	5.40682	0	0.184952	0	1	10	FALSE	30	1	0	0	0.706212	TRUE	0	SPTBN1	SPTBN1	0	0
E2F1			686	747	7.12424	0	0.140366	0	1	12	FALSE	2	1	0	0	0.591717	TRUE	0	E2F1	E2F1	0	0
SRSF2			687	748	6.46163	0	0.15476	0	1	11	FALSE	14	1	0	0	0.635891	TRUE	0	SRSF2	SRSF2	0	0
POU5F1			688	749	4.94397	0	0.202267	0	1	12	FALSE	43	1	0	0	0.737069	TRUE	0	POU5F1	POU5F1	0	0
CNTN2			689	750	6.32765	0	0.158037	0	1	12	FALSE	12	1	0	0	0.644823	TRUE	0	CNTN2	CNTN2	0	0
TFF2			690	751	5.38246	0	0.185789	0	1	10	FALSE	14	1	0	0	0.707836	TRUE	0	TFF2	TFF2	0	0
PTH1R			691	752	5.17783	0	0.193131	0	1	9	FALSE	10	1	0	0	0.721478	TRUE	0	PTH1R	PTH1R	0	0
RELA			692	753	5.06577	0.0229435	0.197403	0	5	10	FALSE	8.4	5	0	0	0.728948	TRUE	0	RELA	RELA	99370	0.23871
TLE2			693	754	5.54689	0	0.180281	0	1	10	FALSE	14	1	0	0	0.696874	TRUE	0	TLE2	TLE2	0	0
YWHAH			694	755	5.40682	0	0.184952	0	1	10	FALSE	30	1	0	0	0.706212	TRUE	0	YWHAH	YWHAH	0	0
DLX2			695	756	5.54689	0	0.180281	0	1	10	FALSE	14	1	0	0	0.696874	TRUE	0	DLX2	DLX2	0	0
TNK2			696	757	5.94762	0	0.168134	0	1	12	FALSE	10	1	0	0	0.670158	TRUE	0	TNK2	TNK2	0	0
LRP1			697	758	6.07917	0	0.164496	0	1	12	FALSE	24	1	0	0	0.661389	TRUE	0	LRP1	LRP1	0	0
RBL2			698	759	5.97199	0	0.167449	0	1	12	FALSE	30	1	0	0	0.668534	TRUE	0	RBL2	RBL2	0	0
PLA2G7	1.75959	0.0182726	699	760	4.838	0.00123947	0.206697	0	2	9	FALSE	5.5	2	0	0	0.744133	TRUE	0	PLA2G7	PLA2G7	2396	0.5
SLC39A6			700	761	4.87211	0	0.20525	0	1	10	FALSE	80	1	0	0	0.74186	TRUE	0	SLC39A6	SLC39A6	0	0
SQSTM1			701	762	5.53106	0	0.180797	0	1	10	FALSE	17	1	0	0	0.697929	TRUE	0	SQSTM1	SQSTM1	0	0
TSTA3			702	763	5.97199	0	0.167449	0	1	12	FALSE	30	1	0	0	0.668534	TRUE	0	TSTA3	TSTA3	0	0
NACA			703	764	4.87211	0	0.20525	0	1	10	FALSE	80	1	0	0	0.74186	TRUE	0	NACA	NACA	0	0
PKP1			704	765	4.94397	0	0.202267	0	1	12	FALSE	43	1	0	0	0.737069	TRUE	0	PKP1	PKP1	0	0
RUNX2			705	766	5.74056	0	0.174199	0	1	10	FALSE	16	1	0	0	0.683963	TRUE	0	RUNX2	RUNX2	0	0
NEDD9			706	767	5.97199	0	0.167449	0	1	12	FALSE	30	1	0	0	0.668534	TRUE	0	NEDD9	NEDD9	0	0
KRT81			707	768	5.51157	0	0.181436	0	1	12	FALSE	49	1	0	0	0.699229	TRUE	0	KRT81	KRT81	0	0
CASP8			708	769	4.87211	0	0.20525	0	1	10	FALSE	80	1	0	0	0.74186	TRUE	0	CASP8	CASP8	0	0
ZNF638			709	770	4.87211	0	0.20525	0	1	10	FALSE	80	1	0	0	0.74186	TRUE	0	ZNF638	ZNF638	0	0
KPNB1			710	771	5.17783	0	0.193131	0	1	9	FALSE	10	1	0	0	0.721478	TRUE	0	KPNB1	KPNB1	0	0
SETDB1			711	772	6.82217	0	0.146581	0	1	14	FALSE	7	1	0	0	0.611855	TRUE	0	SETDB1	SETDB1	0	0
BRD3			713	774	4.87211	0	0.20525	0	1	10	FALSE	80	1	0	0	0.74186	TRUE	0	BRD3	BRD3	0	0
PEA15			714	775	6.32765	0	0.158037	0	1	12	FALSE	12	1	0	0	0.644823	TRUE	0	PEA15	PEA15	0	0
SMAD1			715	776	6.46163	0	0.15476	0	1	11	FALSE	14	1	0	0	0.635891	TRUE	0	SMAD1	SMAD1	0	0
E2F4			716	777	5.97199	0	0.167449	0	1	12	FALSE	30	1	0	0	0.668534	TRUE	0	E2F4	E2F4	0	0
MRPL23			717	778	4.87211	0	0.20525	0	1	10	FALSE	80	1	0	0	0.74186	TRUE	0	MRPL23	MRPL23	0	0
CDC37			718	779	6.48356	0	0.154236	0	1	12	FALSE	10	1	0	0	0.63443	TRUE	0	CDC37	CDC37	0	0
MEP1A			719	780	6.48356	0	0.154236	0	1	12	FALSE	12	1	0	0	0.63443	TRUE	0	MEP1A	MEP1A	0	0
MGAT5B			721	782	5.51157	0	0.181436	0	1	12	FALSE	49	1	0	0	0.699229	TRUE	0	MGAT5B	MGAT5B	0	0
GRIPAP1			722	783	4.87211	0	0.20525	0	1	10	FALSE	80	1	0	0	0.74186	TRUE	0	GRIPAP1	GRIPAP1	0	0
PRRC2B			723	784	5.51157	0	0.181436	0	1	12	FALSE	49	1	0	0	0.699229	TRUE	0	PRRC2B	PRRC2B	0	0
DNTTIP2			725	786	4.87211	0	0.20525	0	1	10	FALSE	80	1	0	0	0.74186	TRUE	0	DNTTIP2	DNTTIP2	0	0
CC2D1B			726	787	4.87211	0	0.20525	0	1	10	FALSE	80	1	0	0	0.74186	TRUE	0	CC2D1B	CC2D1B	0	0
KIAA1009			727	788	4.87211	0	0.20525	0	1	10	FALSE	80	1	0	0	0.74186	TRUE	0	KIAA1009	KIAA1009	0	0
C1orf94			730	791	5.51157	0	0.181436	0	1	12	FALSE	49	1	0	0	0.699229	TRUE	0	C1orf94	C1orf94	0	0
KRTAP26-1			731	792	5.51157	0	0.181436	0	1	12	FALSE	49	1	0	0	0.699229	TRUE	0	KRTAP26-1	KRTAP26-1	0	0
IL27RA			732	793	6.09866	0	0.16397	0	1	11	FALSE	7	1	0	0	0.660089	TRUE	0	IL27RA	IL27RA	0	0
ADAMTSL4			733	794	5.51157	0	0.181436	0	1	12	FALSE	49	1	0	0	0.699229	TRUE	0	ADAMTSL4	ADAMTSL4	0	0
CYHR1			734	795	6.22655	0	0.160603	0	1	12	FALSE	5	1	0	0	0.651563	TRUE	0	CYHR1	CYHR1	0	0
FRA10AC1			736	797	10.8538	0	0.0921333	0	1	15	FALSE	4	1	0	0	0.343078	TRUE	0	FRA10AC1	FRA10AC1	0	0
RHOU			737	798	5.71133	0	0.175091	0	1	10	FALSE	14	1	0	0	0.685911	TRUE	0	RHOU	RHOU	0	0
ZNF804A			738	799	4.87211	0	0.20525	0	1	10	FALSE	80	1	0	0	0.74186	TRUE	0	ZNF804A	ZNF804A	0	0
RBBP6			739	800	4.87211	0	0.20525	0	1	10	FALSE	80	1	0	0	0.74186	TRUE	0	RBBP6	RBBP6	0	0
PLD3			743	804	4.87211	0	0.20525	0	1	10	FALSE	80	1	0	0	0.74186	TRUE	0	PLD3	PLD3	0	0
SFTPA1			744	805	6.32521	0	0.158097	0	1	12	FALSE	15	1	0	0	0.644986	TRUE	0	SFTPA1	SFTPA1	0	0
ZZZ3			746	807	5.51157	0	0.181436	0	1	12	FALSE	49	1	0	0	0.699229	TRUE	0	ZZZ3	ZZZ3	0	0
CCDC170	2.09839	0.0414091	747	808	5.83069	0.00533197	0.171506	0	2	11	FALSE	7	2	0	0	0.677954	TRUE	0	CCDC170	CCDC170	16708	0.5
FAM154A			748	809	5.51157	0	0.181436	0	1	12	FALSE	49	1	0	0	0.699229	TRUE	0	FAM154A	FAM154A	0	0
DSEL			749	810	4.87211	0	0.20525	0	1	10	FALSE	80	1	0	0	0.74186	TRUE	0	DSEL	DSEL	0	0
C2orf18			750	811	6.38733	0	0.15656	0	1	14	FALSE	14	1	0	0	0.640845	TRUE	0	C2orf18	C2orf18	0	0
CISD2			752	813	4.87211	0	0.20525	0	1	10	FALSE	80	1	0	0	0.74186	TRUE	0	CISD2	CISD2	0	0
COMMD1			753	814	4.87211	0	0.20525	0	1	10	FALSE	80	1	0	0	0.74186	TRUE	0	COMMD1	COMMD1	0	0
RDH13			754	815	6.84166	0	0.146163	0	1	12	FALSE	5	1	0	0	0.610556	TRUE	0	RDH13	RDH13	0	0
IL27			755	816	6.09866	0	0.16397	0	1	11	FALSE	7	1	0	0	0.660089	TRUE	0	IL27	IL27	0	0
MDGA1	1.63009	0.00367174	756	817	6.28136	0	0.159201	0	1	11	FALSE	3	1	0	0	0.647909	TRUE	0	MDGA1	MDGA1	0	0
CCDC110	1.75899	0.0406249	757	818	5.24117	0.00131857	0.190797	0	3	11	FALSE	3	3	0	0	0.717255	TRUE	0	CCDC110	CCDC110	9610	0.4
LMX1A			759	820	5.37515	0	0.186041	0	1	10	FALSE	16	1	0	0	0.708323	TRUE	0	LMX1A	LMX1A	0	0
PDCD6IP			760	821	5.51157	0	0.181436	0	1	12	FALSE	49	1	0	0	0.699229	TRUE	0	PDCD6IP	PDCD6IP	0	0
CTNNBL1			761	822	4.87211	0	0.20525	0	1	10	FALSE	80	1	0	0	0.74186	TRUE	0	CTNNBL1	CTNNBL1	0	0
TFAP2B			762	823	4.94397	0	0.202267	0	1	12	FALSE	43	1	0	0	0.737069	TRUE	0	TFAP2B	TFAP2B	0	0
NCSTN			763	824	4.87211	0	0.20525	0	1	10	FALSE	80	1	0	0	0.74186	TRUE	0	NCSTN	NCSTN	0	0
AKAP1			764	825	9.19001	0	0.108814	0	1	14	FALSE	3	1	0	0	0.453999	TRUE	0	AKAP1	AKAP1	0	0
TFAP2C			765	826	4.94397	0	0.202267	0	1	12	FALSE	43	1	0	0	0.737069	TRUE	0	TFAP2C	TFAP2C	0	0
HDAC2			766	827	6.32156	0	0.158189	0	1	11	FALSE	7	1	0	0	0.645229	TRUE	0	HDAC2	HDAC2	0	0
CREBBP			767	828	5.54689	0	0.180281	0	1	10	FALSE	14	1	0	0	0.696874	TRUE	0	CREBBP	CREBBP	0	0
PCSK5			768	829	5.51157	0	0.181436	0	1	12	FALSE	49	1	0	0	0.699229	TRUE	0	PCSK5	PCSK5	0	0
INPP5D			769	830	4.7905	0	0.208747	0	1	10	FALSE	29	1	0	0	0.7473	TRUE	0	INPP5D	INPP5D	0	0
SMARCC1			770	831	6.13764	0.00011769	0.162929	0	2	12	FALSE	9.5	2	0	0	0.657491	TRUE	0	SMARCC1	SMARCC1	1232	0.772727
LHX4			771	832	5.37515	0	0.186041	0	1	10	FALSE	16	1	0	0	0.708323	TRUE	0	LHX4	LHX4	0	0
SMARCE1			772	833	6.48356	0	0.154236	0	1	12	FALSE	10	1	0	0	0.63443	TRUE	0	SMARCE1	SMARCE1	0	0
ISL2			774	835	5.37515	0	0.186041	0	1	10	FALSE	16	1	0	0	0.708323	TRUE	0	ISL2	ISL2	0	0
ELSPBP1			775	836	5.97199	0	0.167449	0	1	12	FALSE	30	1	0	0	0.668534	TRUE	0	ELSPBP1	ELSPBP1	0	0
SMARCD1			776	837	6.14738	0	0.162671	0	1	12	FALSE	9	1	0	0	0.656841	TRUE	0	SMARCD1	SMARCD1	0	0
FAM108A1			777	838	5.51157	0	0.181436	0	1	12	FALSE	49	1	0	0	0.699229	TRUE	0	FAM108A1	FAM108A1	0	0
BCAN			778	839	5.42875	0.00023198	0.184205	0	2	10	FALSE	18.5	2	0	0	0.70475	TRUE	0	BCAN	BCAN	2044	0.648148
DNAJC1			779	840	6.84409	0	0.146111	0	1	12	FALSE	4	1	0	0	0.610394	TRUE	0	DNAJC1	DNAJC1	0	0
HSFY1			780	841	5.51157	0	0.181436	0	1	12	FALSE	49	1	0	0	0.699229	TRUE	0	HSFY1	HSFY1	0	0
C2orf50			781	842	4.87211	0	0.20525	0	1	10	FALSE	80	1	0	0	0.74186	TRUE	0	C2orf50	C2orf50	0	0
CMTM3			782	843	4.87211	0	0.20525	0	1	10	FALSE	80	1	0	0	0.74186	TRUE	0	CMTM3	CMTM3	0	0
ATOH8			783	844	6.84166	0	0.146163	0	1	12	FALSE	5	1	0	0	0.610556	TRUE	0	ATOH8	ATOH8	0	0
MUC4			784	845	5.38246	0	0.185789	0	1	10	FALSE	14	1	0	0	0.707836	TRUE	0	MUC4	MUC4	0	0
MYCBP			785	846	7.19732	0.00729034	0.138941	0	2	12	FALSE	3.5	2	0	0	0.586845	TRUE	0	MYCBP	MYCBP	15144	0.5
SERPINI1			786	847	6.07917	0	0.164496	0	1	12	FALSE	24	1	0	0	0.661389	TRUE	0	SERPINI1	SERPINI1	0	0
TTC1			787	848	4.87211	0	0.20525	0	1	10	FALSE	80	1	0	0	0.74186	TRUE	0	TTC1	TTC1	0	0
FEZ1			788	849	5.65164	0	0.17694	0	1	10	FALSE	12	1	0	0	0.68989	TRUE	0	FEZ1	FEZ1	0	0
EPAS1			789	850	4.87211	0	0.20525	0	1	10	FALSE	80	1	0	0	0.74186	TRUE	0	EPAS1	EPAS1	0	0
KRTAP4-12			790	851	5.48965	0.00469331	0.182161	0	2	12	FALSE	28.5	2	0	0	0.70069	TRUE	0	KRTAP4-12	KRTAP4-12	19728	0.518868
FAM83C	2.71615	0.0316231	791	852	5.86845	0	0.170403	0	1	11	FALSE	2	1	0	0	0.675436	TRUE	0	FAM83C	FAM83C	0	0
AGMAT	1.6975	0.045938	793	854	5.46894	0.0218175	0.182851	0	10	10	FALSE	1.5	10	0	0	0.702071	TRUE	0	AGMAT	AGMAT	60390	0.1
SSBP4			794	855	5.37515	0	0.186041	0	1	10	FALSE	16	1	0	0	0.708323	TRUE	0	SSBP4	SSBP4	0	0
QTRT1			795	856	6.38733	0	0.15656	0	1	14	FALSE	14	1	0	0	0.640845	TRUE	0	QTRT1	QTRT1	0	0
PACSIN1			796	857	6.15713	0	0.162413	0	1	12	FALSE	5	1	0	0	0.656192	TRUE	0	PACSIN1	PACSIN1	0	0
PECR			797	858	5.37515	0	0.186041	0	1	10	FALSE	16	1	0	0	0.708323	TRUE	0	PECR	PECR	0	0
CADM1			798	859	5.40682	0	0.184952	0	1	10	FALSE	30	1	0	0	0.706212	TRUE	0	CADM1	CADM1	0	0
KRTAP3-2			800	861	5.51157	0	0.181436	0	1	12	FALSE	49	1	0	0	0.699229	TRUE	0	KRTAP3-2	KRTAP3-2	0	0
C6orf62			801	862	6.38733	0	0.15656	0	1	14	FALSE	14	1	0	0	0.640845	TRUE	0	C6orf62	C6orf62	0	0
XRN2			802	863	6.63459	0	0.150725	0	1	12	FALSE	5	1	0	0	0.624361	TRUE	0	XRN2	XRN2	0	0
TMEM168			803	864	4.87211	0	0.20525	0	1	10	FALSE	80	1	0	0	0.74186	TRUE	0	TMEM168	TMEM168	0	0
ING2			804	865	4.87211	0	0.20525	0	1	10	FALSE	80	1	0	0	0.74186	TRUE	0	ING2	ING2	0	0
TP63			805	866	4.94397	0	0.202267	0	1	12	FALSE	43	1	0	0	0.737069	TRUE	0	TP63	TP63	0	0
RIMS4			806	867	4.87211	0	0.20525	0	1	10	FALSE	80	1	0	0	0.74186	TRUE	0	RIMS4	RIMS4	0	0
EBF3			807	868	6.46163	0	0.15476	0	1	11	FALSE	14	1	0	0	0.635891	TRUE	0	EBF3	EBF3	0	0
VPS37B			808	869	6.63459	0	0.150725	0	1	12	FALSE	5	1	0	0	0.624361	TRUE	0	VPS37B	VPS37B	0	0
USP42			809	870	4.87211	0	0.20525	0	1	10	FALSE	80	1	0	0	0.74186	TRUE	0	USP42	USP42	0	0
EBF2			810	871	6.46163	0	0.15476	0	1	11	FALSE	14	1	0	0	0.635891	TRUE	0	EBF2	EBF2	0	0
NMNAT1			811	872	5.54689	0	0.180281	0	1	10	FALSE	14	1	0	0	0.696874	TRUE	0	NMNAT1	NMNAT1	0	0
GNB4			812	873	6.92205	0	0.144466	0	1	11	FALSE	15	1	0	0	0.605197	TRUE	0	GNB4	GNB4	0	0
PRDM16	-2.13315	0.0408849	813	874	4.70037	0.00476277	0.212749	0	4	9	FALSE	4	4	0	0	0.753309	TRUE	0	PRDM16	PRDM16	43096	0.3
CACYBP			814	875	6.12911	0	0.163156	0	1	11	FALSE	17	1	0	0	0.658059	TRUE	0	CACYBP	CACYBP	0	0
TNS1	-1.84706	0.0206681	815	876	5.37881	0.0133776	0.185915	0	8	11	FALSE	1.625	8	0	0	0.70808	TRUE	0	TNS1	TNS1	59562	0.125
LRRC4			816	877	4.87211	0	0.20525	0	1	10	FALSE	80	1	0	0	0.74186	TRUE	0	LRRC4	LRRC4	0	0
SH2D2A	1.64638	0.0255675	817	878	4.78806	0.0153936	0.208853	0	8	9	FALSE	2.625	8	0	0	0.747462	TRUE	0	SH2D2A	SH2D2A	71020	0.147727
PALMD	1.61427	0.0219884	818	879	5.84044	0.0121209	0.17122	0	2	11	FALSE	7	2	0	0	0.677304	TRUE	0	PALMD	PALMD	33770	0.5
PDGFC			820	881	6.07917	0	0.164496	0	1	12	FALSE	24	1	0	0	0.661389	TRUE	0	PDGFC	PDGFC	0	0
SMYD2			821	882	5.40682	0	0.184952	0	1	10	FALSE	30	1	0	0	0.706212	TRUE	0	SMYD2	SMYD2	0	0
DISC1			822	883	5.53106	0	0.180797	0	1	10	FALSE	17	1	0	0	0.697929	TRUE	0	DISC1	DISC1	0	0
PLSCR4			823	884	5.51157	0	0.181436	0	1	12	FALSE	49	1	0	0	0.699229	TRUE	0	PLSCR4	PLSCR4	0	0
UBQLN4			824	885	4.80877	0.00408784	0.207953	0	2	9	FALSE	42	2	0	0	0.746082	TRUE	0	UBQLN4	UBQLN4	19968	0.506173
DUSP22			825	886	5.51157	0	0.181436	0	1	12	FALSE	49	1	0	0	0.699229	TRUE	0	DUSP22	DUSP22	0	0
MBIP			826	887	5.40682	0	0.184952	0	1	10	FALSE	30	1	0	0	0.706212	TRUE	0	MBIP	MBIP	0	0
ABCF3			827	888	4.87211	0	0.20525	0	1	10	FALSE	80	1	0	0	0.74186	TRUE	0	ABCF3	ABCF3	0	0
TMEM30A			828	889	4.87211	0	0.20525	0	1	10	FALSE	80	1	0	0	0.74186	TRUE	0	TMEM30A	TMEM30A	0	0
KCNIP1			830	891	4.87211	0	0.20525	0	1	10	FALSE	80	1	0	0	0.74186	TRUE	0	KCNIP1	KCNIP1	0	0
C1RL			831	892	4.87211	0	0.20525	0	1	10	FALSE	80	1	0	0	0.74186	TRUE	0	C1RL	C1RL	0	0
PEMT			832	893	4.87211	0	0.20525	0	1	10	FALSE	80	1	0	0	0.74186	TRUE	0	PEMT	PEMT	0	0
CACNG4			833	894	4.87211	0	0.20525	0	1	10	FALSE	80	1	0	0	0.74186	TRUE	0	CACNG4	CACNG4	0	0
HDAC6			834	895	5.8246	0	0.171685	0	1	12	FALSE	15	1	0	0	0.67836	TRUE	0	HDAC6	HDAC6	0	0
EIF3K			835	896	4.87211	0	0.20525	0	1	10	FALSE	80	1	0	0	0.74186	TRUE	0	EIF3K	EIF3K	0	0
LHX3			836	897	5.37515	0	0.186041	0	1	10	FALSE	16	1	0	0	0.708323	TRUE	0	LHX3	LHX3	0	0
NXF1			837	898	6.50061	0	0.153832	0	1	12	FALSE	2	1	0	0	0.633293	TRUE	0	NXF1	NXF1	0	0
STK39			838	899	4.87211	0	0.20525	0	1	10	FALSE	80	1	0	0	0.74186	TRUE	0	STK39	STK39	0	0
KDM5B			839	900	5.33739	0.00380862	0.187357	0	2	12	FALSE	25.5	2	0	0	0.71084	TRUE	0	KDM5B	KDM5B	7082	0.5
CRCT1	-1.53202	0.0266831	840	901	4.99878	0.0190823	0.200049	0	10	11	FALSE	2.2	10	0	0	0.733415	TRUE	0	CRCT1	CRCT1	106692	0.2
DMBT1			841	902	6.32521	0	0.158097	0	1	12	FALSE	15	1	0	0	0.644986	TRUE	0	DMBT1	DMBT1	0	0
EBF1			842	903	6.46163	0	0.15476	0	1	11	FALSE	14	1	0	0	0.635891	TRUE	0	EBF1	EBF1	0	0
MLX			843	904	6.31303	0	0.158402	0	1	12	FALSE	2	1	0	0	0.645798	TRUE	0	MLX	MLX	0	0
AFF4			844	905	4.87211	0	0.20525	0	1	10	FALSE	80	1	0	0	0.74186	TRUE	0	AFF4	AFF4	0	0
CNTNAP2			845	906	5.40682	0	0.184952	0	1	10	FALSE	30	1	0	0	0.706212	TRUE	0	CNTNAP2	CNTNAP2	0	0
LGALS13			846	907	5.51157	0	0.181436	0	1	12	FALSE	49	1	0	0	0.699229	TRUE	0	LGALS13	LGALS13	0	0
HSPB8			847	908	7.3922	0	0.135278	0	1	12	FALSE	3	1	0	0	0.573853	TRUE	0	HSPB8	HSPB8	0	0
TNIK			848	909	5.53106	0	0.180797	0	1	10	FALSE	17	1	0	0	0.697929	TRUE	0	TNIK	TNIK	0	0
CHIC2			849	910	5.51157	0	0.181436	0	1	12	FALSE	49	1	0	0	0.699229	TRUE	0	CHIC2	CHIC2	0	0
ING4			850	911	5.54689	0	0.180281	0	1	10	FALSE	14	1	0	0	0.696874	TRUE	0	ING4	ING4	0	0
LHX6	-1.91364	0.026011	852	913	5.85262	0	0.170864	0	1	11	FALSE	12	1	0	0	0.676492	TRUE	0	LHX6	LHX6	0	0
UNC13A			853	914	5.40682	0	0.184952	0	1	10	FALSE	30	1	0	0	0.706212	TRUE	0	UNC13A	UNC13A	0	0
MOK	1.61928	0.0392522	854	915	6.80633	0.00729925	0.146922	0	4	13	FALSE	1.25	4	0	0	0.612911	TRUE	0	MOK	MOK	12366	0.25
BTRC			856	917	7.60171	0	0.131549	0	1	13	FALSE	9	1	0	0	0.559886	TRUE	0	BTRC	BTRC	0	0
NCKAP1			857	918	4.87211	0	0.20525	0	1	10	FALSE	80	1	0	0	0.74186	TRUE	0	NCKAP1	NCKAP1	0	0
AMOTL2			858	919	4.87211	0	0.20525	0	1	10	FALSE	80	1	0	0	0.74186	TRUE	0	AMOTL2	AMOTL2	0	0
LUC7L2			859	920	6.38733	0	0.15656	0	1	14	FALSE	14	1	0	0	0.640845	TRUE	0	LUC7L2	LUC7L2	0	0
ZNF175			860	921	5.8246	0	0.171685	0	1	12	FALSE	15	1	0	0	0.67836	TRUE	0	ZNF175	ZNF175	0	0
USP15			861	922	7.69549	0	0.129946	0	1	14	FALSE	8	1	0	0	0.553634	TRUE	0	USP15	USP15	0	0
RAPGEF2			862	923	4.87211	0	0.20525	0	1	10	FALSE	80	1	0	0	0.74186	TRUE	0	RAPGEF2	RAPGEF2	0	0
UCHL5			863	924	5.3313	0	0.187571	0	1	10	FALSE	20	1	0	0	0.711246	TRUE	0	UCHL5	UCHL5	0	0
KLF2			865	926	5.38246	0	0.185789	0	1	10	FALSE	14	1	0	0	0.707836	TRUE	0	KLF2	KLF2	0	0
IKBKG			866	927	5.45798	0.0057728	0.183218	0	2	12	FALSE	12.5	2	0	0	0.702801	TRUE	0	IKBKG	IKBKG	7474	0.5
LAMC3			867	928	6.21194	0	0.16098	0	1	12	FALSE	15	1	0	0	0.652538	TRUE	0	LAMC3	LAMC3	0	0
ROBO1			868	929	5.72107	0	0.174792	0	1	10	FALSE	10	1	0	0	0.685262	TRUE	0	ROBO1	ROBO1	0	0
LY96			869	930	6.32521	0	0.158097	0	1	12	FALSE	15	1	0	0	0.644986	TRUE	0	LY96	LY96	0	0

### Sheet: SD6B. Network Analysis - Edge
Supplementary Material S6. Network analysis of differentially expressed genes generated by Cystoscope [15]. (B) Statistics related to edges.
SUID	directed	EdgeBetweenness	id	interaction	name	selected	shared interaction	shared name	shared_interaction	shared_name	source	symbol	target	value
932	FALSE	7820.58	2	pp	MSX1 (pp) TP53	TRUE	pp	MSX1 (pp) TP53	pp	MSX1 (pp) TP53	1	NA2	163	1
933	FALSE	16462.6	3	pp	MSX1 (pp) SP1	TRUE	pp	MSX1 (pp) SP1	pp	MSX1 (pp) SP1	1	NA3	205	1
934	FALSE	1642	4	pp	MSX1 (pp) MED19	TRUE	pp	MSX1 (pp) MED19	pp	MSX1 (pp) MED19	1	NA4	487	1
935	FALSE	1642	5	pp	MSX1 (pp) TBP	TRUE	pp	MSX1 (pp) TBP	pp	MSX1 (pp) TBP	1	NA5	599	1
936	FALSE	1642	6	pp	MSX1 (pp) PAX3	TRUE	pp	MSX1 (pp) PAX3	pp	MSX1 (pp) PAX3	1	NA6	605	1
937	FALSE	1642	7	pp	MSX1 (pp) HOXC8	TRUE	pp	MSX1 (pp) HOXC8	pp	MSX1 (pp) HOXC8	1	NA7	620	1
938	FALSE	1642	8	pp	MSX1 (pp) MSX2	TRUE	pp	MSX1 (pp) MSX2	pp	MSX1 (pp) MSX2	1	NA8	627	1
939	FALSE	1642	9	pp	MSX1 (pp) LHX2	TRUE	pp	MSX1 (pp) LHX2	pp	MSX1 (pp) LHX2	1	NA9	654	1
940	FALSE	1642	10	pp	MSX1 (pp) DLX5	TRUE	pp	MSX1 (pp) DLX5	pp	MSX1 (pp) DLX5	1	NA10	666	1
941	FALSE	1642	11	pp	MSX1 (pp) TLE2	TRUE	pp	MSX1 (pp) TLE2	pp	MSX1 (pp) TLE2	1	NA11	693	1
942	FALSE	1642	12	pp	MSX1 (pp) DLX2	TRUE	pp	MSX1 (pp) DLX2	pp	MSX1 (pp) DLX2	1	NA12	695	1
943	FALSE	1642	13	pp	MSX1 (pp) CREBBP	TRUE	pp	MSX1 (pp) CREBBP	pp	MSX1 (pp) CREBBP	1	NA13	767	1
944	FALSE	1642	14	pp	MSX1 (pp) NMNAT1	TRUE	pp	MSX1 (pp) NMNAT1	pp	MSX1 (pp) NMNAT1	1	NA14	811	1
945	FALSE	1642	15	pp	MSX1 (pp) ING4	TRUE	pp	MSX1 (pp) ING4	pp	MSX1 (pp) ING4	1	NA15	850	1
946	FALSE	1642	16	pp	RAB40C (pp) PSD	TRUE	pp	RAB40C (pp) PSD	pp	RAB40C (pp) PSD	2	NA16	488	1
947	FALSE	17842	17	pp	GNB5 (pp) GNG2	TRUE	pp	GNB5 (pp) GNG2	pp	GNB5 (pp) GNG2	3	NA17	18	1
948	FALSE	16240	18	pp	GNB5 (pp) PSD	TRUE	pp	GNB5 (pp) PSD	pp	GNB5 (pp) PSD	3	NA18	488	1
949	FALSE	1642	19	pp	HUS1 (pp) PSD	TRUE	pp	HUS1 (pp) PSD	pp	HUS1 (pp) PSD	4	NA19	488	1
950	FALSE	1642	20	pp	GLRA2 (pp) PSD	TRUE	pp	GLRA2 (pp) PSD	pp	GLRA2 (pp) PSD	5	NA20	488	1
951	FALSE	1642	21	pp	GMFG (pp) PSD	TRUE	pp	GMFG (pp) PSD	pp	GMFG (pp) PSD	6	NA21	488	1
952	FALSE	6544	22	pp	HEXDC (pp) GDPD2	TRUE	pp	HEXDC (pp) GDPD2	pp	HEXDC (pp) GDPD2	7	NA22	389	1
953	FALSE	8170	23	pp	HEXDC (pp) PSD	TRUE	pp	HEXDC (pp) PSD	pp	HEXDC (pp) PSD	7	NA23	488	1
954	FALSE	8730.61	24	pp	SERPING1 (pp) ALB	TRUE	pp	SERPING1 (pp) ALB	pp	SERPING1 (pp) ALB	8	NA24	111	1
955	FALSE	1642	25	pp	SERPING1 (pp) LGALS9	TRUE	pp	SERPING1 (pp) LGALS9	pp	SERPING1 (pp) LGALS9	8	NA25	180	1
956	FALSE	1642	26	pp	SERPING1 (pp) ENO1	TRUE	pp	SERPING1 (pp) ENO1	pp	SERPING1 (pp) ENO1	8	NA26	181	1
957	FALSE	1642	27	pp	SERPING1 (pp) NR4A1	TRUE	pp	SERPING1 (pp) NR4A1	pp	SERPING1 (pp) NR4A1	8	NA27	182	1
958	FALSE	3485.86	28	pp	SERPING1 (pp) ELANE	TRUE	pp	SERPING1 (pp) ELANE	pp	SERPING1 (pp) ELANE	8	NA28	183	1
959	FALSE	1642	29	pp	SERPING1 (pp) C1R	TRUE	pp	SERPING1 (pp) C1R	pp	SERPING1 (pp) C1R	8	NA29	184	1
960	FALSE	4939.44	30	pp	SERPING1 (pp) F2	TRUE	pp	SERPING1 (pp) F2	pp	SERPING1 (pp) F2	8	NA30	185	1
961	FALSE	1642	31	pp	SERPING1 (pp) C1S	TRUE	pp	SERPING1 (pp) C1S	pp	SERPING1 (pp) C1S	8	NA31	186	1
962	FALSE	1642	32	pp	SERPING1 (pp) MASP2	TRUE	pp	SERPING1 (pp) MASP2	pp	SERPING1 (pp) MASP2	8	NA32	489	1
963	FALSE	1642	33	pp	SERPING1 (pp) SELP	TRUE	pp	SERPING1 (pp) SELP	pp	SERPING1 (pp) SELP	8	NA33	583	1
964	FALSE	1642	34	pp	SERPING1 (pp) SELE	TRUE	pp	SERPING1 (pp) SELE	pp	SERPING1 (pp) SELE	8	NA34	587	1
965	FALSE	8352.39	35	pp	SERPING1 (pp) BAG6	TRUE	pp	SERPING1 (pp) BAG6	pp	SERPING1 (pp) BAG6	8	NA35	642	1
966	FALSE	1642	36	pp	SERPING1 (pp) MASP1	TRUE	pp	SERPING1 (pp) MASP1	pp	SERPING1 (pp) MASP1	8	NA36	646	1
967	FALSE	3062.97	37	pp	SFTPD (pp) FOSL1	TRUE	pp	SFTPD (pp) FOSL1	pp	SFTPD (pp) FOSL1	9	NA37	131	1
968	FALSE	3291.08	38	pp	SFTPD (pp) ELANE	TRUE	pp	SFTPD (pp) ELANE	pp	SFTPD (pp) ELANE	9	NA38	183	1
969	FALSE	1642	39	pp	SFTPD (pp) FOXA1	TRUE	pp	SFTPD (pp) FOXA1	pp	SFTPD (pp) FOXA1	9	NA39	274	1
970	FALSE	1642	40	pp	SFTPD (pp) MMP9	TRUE	pp	SFTPD (pp) MMP9	pp	SFTPD (pp) MMP9	9	NA40	275	1
971	FALSE	1642	41	pp	SFTPD (pp) MPO	TRUE	pp	SFTPD (pp) MPO	pp	SFTPD (pp) MPO	9	NA41	276	1
972	FALSE	1642	42	pp	SFTPD (pp) TLR2	TRUE	pp	SFTPD (pp) TLR2	pp	SFTPD (pp) TLR2	9	NA42	277	1
973	FALSE	1642	43	pp	SFTPD (pp) DEFB103A	TRUE	pp	SFTPD (pp) DEFB103A	pp	SFTPD (pp) DEFB103A	9	NA43	278	1
974	FALSE	1642	44	pp	SFTPD (pp) DCN	TRUE	pp	SFTPD (pp) DCN	pp	SFTPD (pp) DCN	9	NA44	279	1
975	FALSE	1206.65	45	pp	SFTPD (pp) JUNB	TRUE	pp	SFTPD (pp) JUNB	pp	SFTPD (pp) JUNB	9	NA45	280	1
976	FALSE	1206.65	46	pp	SFTPD (pp) JUND	TRUE	pp	SFTPD (pp) JUND	pp	SFTPD (pp) JUND	9	NA46	281	1
977	FALSE	1642	47	pp	SFTPD (pp) TLR4	TRUE	pp	SFTPD (pp) TLR4	pp	SFTPD (pp) TLR4	9	NA47	490	1
978	FALSE	13838.1	48	pp	SFTPD (pp) CEBPB	TRUE	pp	SFTPD (pp) CEBPB	pp	SFTPD (pp) CEBPB	9	NA48	589	1
979	FALSE	1642	49	pp	SFTPD (pp) SFTPA1	TRUE	pp	SFTPD (pp) SFTPA1	pp	SFTPD (pp) SFTPA1	9	NA49	744	1
980	FALSE	1642	50	pp	SFTPD (pp) DMBT1	TRUE	pp	SFTPD (pp) DMBT1	pp	SFTPD (pp) DMBT1	9	NA50	841	1
981	FALSE	1642	51	pp	SFTPD (pp) LY96	TRUE	pp	SFTPD (pp) LY96	pp	SFTPD (pp) LY96	9	NA51	869	1
982	FALSE	17858.1	52	pp	ROBO4 (pp) SP1	TRUE	pp	ROBO4 (pp) SP1	pp	ROBO4 (pp) SP1	10	NA52	205	1
983	FALSE	2921.08	53	pp	ROBO4 (pp) WASL	TRUE	pp	ROBO4 (pp) WASL	pp	ROBO4 (pp) WASL	10	NA53	268	1
984	FALSE	1642	54	pp	ROBO4 (pp) PPARG	TRUE	pp	ROBO4 (pp) PPARG	pp	ROBO4 (pp) PPARG	10	NA54	403	1
985	FALSE	1642	55	pp	ROBO4 (pp) WIPF1	TRUE	pp	ROBO4 (pp) WIPF1	pp	ROBO4 (pp) WIPF1	10	NA55	404	1
986	FALSE	1642	56	pp	ROBO4 (pp) THRB	TRUE	pp	ROBO4 (pp) THRB	pp	ROBO4 (pp) THRB	10	NA56	405	1
987	FALSE	1642	57	pp	ROBO4 (pp) SLIT2	TRUE	pp	ROBO4 (pp) SLIT2	pp	ROBO4 (pp) SLIT2	10	NA57	406	1
988	FALSE	1642	58	pp	ROBO4 (pp) GABPA	TRUE	pp	ROBO4 (pp) GABPA	pp	ROBO4 (pp) GABPA	10	NA58	407	1
989	FALSE	7331.66	59	pp	ROBO4 (pp) RXRA	TRUE	pp	ROBO4 (pp) RXRA	pp	ROBO4 (pp) RXRA	10	NA59	594	1
990	FALSE	1642	60	pp	ROBO4 (pp) WAS	TRUE	pp	ROBO4 (pp) WAS	pp	ROBO4 (pp) WAS	10	NA60	638	1
991	FALSE	1642	61	pp	ROBO4 (pp) ROBO1	TRUE	pp	ROBO4 (pp) ROBO1	pp	ROBO4 (pp) ROBO1	10	NA61	868	1
992	FALSE	27343.1	62	pp	GATA6 (pp) OCLN	TRUE	pp	GATA6 (pp) OCLN	pp	GATA6 (pp) OCLN	11	NA62	33	1
993	FALSE	41911.5	63	pp	GATA6 (pp) SP1	TRUE	pp	GATA6 (pp) SP1	pp	GATA6 (pp) SP1	11	NA63	205	1
994	FALSE	3269.78	64	pp	GATA6 (pp) CYB5A	TRUE	pp	GATA6 (pp) CYB5A	pp	GATA6 (pp) CYB5A	11	NA64	236	1
995	FALSE	4493	65	pp	GATA6 (pp) EP300	TRUE	pp	GATA6 (pp) EP300	pp	GATA6 (pp) EP300	11	NA65	346	1
996	FALSE	1118.02	66	pp	GATA6 (pp) TJP1	TRUE	pp	GATA6 (pp) TJP1	pp	GATA6 (pp) TJP1	11	NA66	372	1
997	FALSE	3473.21	67	pp	GATA6 (pp) NOX1	TRUE	pp	GATA6 (pp) NOX1	pp	GATA6 (pp) NOX1	11	NA67	399	1
998	FALSE	24521.7	68	pp	GATA6 (pp) HNF4A	TRUE	pp	GATA6 (pp) HNF4A	pp	GATA6 (pp) HNF4A	11	NA68	400	1
999	FALSE	1642	69	pp	GATA6 (pp) CLDN5	TRUE	pp	GATA6 (pp) CLDN5	pp	GATA6 (pp) CLDN5	11	NA69	419	1
1000	FALSE	1642	70	pp	GATA6 (pp) KPNA3	TRUE	pp	GATA6 (pp) KPNA3	pp	GATA6 (pp) KPNA3	11	NA70	491	1
1001	FALSE	1642	71	pp	GATA6 (pp) CDK9	TRUE	pp	GATA6 (pp) CDK9	pp	GATA6 (pp) CDK9	11	NA71	655	1
1002	FALSE	1642	72	pp	GATA6 (pp) HAMP	TRUE	pp	GATA6 (pp) HAMP	pp	GATA6 (pp) HAMP	11	NA72	680	1
1003	FALSE	1642	73	pp	GATA6 (pp) TFF2	TRUE	pp	GATA6 (pp) TFF2	pp	GATA6 (pp) TFF2	11	NA73	690	1
1004	FALSE	1642	74	pp	GATA6 (pp) MUC4	TRUE	pp	GATA6 (pp) MUC4	pp	GATA6 (pp) MUC4	11	NA74	784	1
1005	FALSE	1642	75	pp	GATA6 (pp) KLF2	TRUE	pp	GATA6 (pp) KLF2	pp	GATA6 (pp) KLF2	11	NA75	865	1
1007	FALSE	12271.5	77	pp	CSF1R (pp) HSP90AA1	TRUE	pp	CSF1R (pp) HSP90AA1	pp	CSF1R (pp) HSP90AA1	12	NA77	29	1
1008	FALSE	11076.5	78	pp	CSF1R (pp) GRB2	TRUE	pp	CSF1R (pp) GRB2	pp	CSF1R (pp) GRB2	12	NA78	92	1
1009	FALSE	5591.5	79	pp	CSF1R (pp) CBL	TRUE	pp	CSF1R (pp) CBL	pp	CSF1R (pp) CBL	12	NA79	98	1
1010	FALSE	23124.3	80	pp	CSF1R (pp) SHC1	TRUE	pp	CSF1R (pp) SHC1	pp	CSF1R (pp) SHC1	12	NA80	100	1
1011	FALSE	4709.8	81	pp	CSF1R (pp) INPPL1	TRUE	pp	CSF1R (pp) INPPL1	pp	CSF1R (pp) INPPL1	12	NA81	109	1
1012	FALSE	1642	82	pp	CSF1R (pp) SOS1	TRUE	pp	CSF1R (pp) SOS1	pp	CSF1R (pp) SOS1	12	NA82	194	1
1013	FALSE	1642	83	pp	CSF1R (pp) STAP2	TRUE	pp	CSF1R (pp) STAP2	pp	CSF1R (pp) STAP2	12	NA83	195	1
1014	FALSE	9976.86	84	pp	CSF1R (pp) ITGAV	TRUE	pp	CSF1R (pp) ITGAV	pp	CSF1R (pp) ITGAV	12	NA84	196	1
1015	FALSE	1642	85	pp	CSF1R (pp) GRAP2	TRUE	pp	CSF1R (pp) GRAP2	pp	CSF1R (pp) GRAP2	12	NA85	197	1
1016	FALSE	9599.58	86	pp	CSF1R (pp) SMARCB1	TRUE	pp	CSF1R (pp) SMARCB1	pp	CSF1R (pp) SMARCB1	12	NA86	198	1
1017	FALSE	1642	87	pp	CSF1R (pp) SOCS1	TRUE	pp	CSF1R (pp) SOCS1	pp	CSF1R (pp) SOCS1	12	NA87	199	1
1018	FALSE	11560.3	88	pp	CSF1R (pp) YES1	TRUE	pp	CSF1R (pp) YES1	pp	CSF1R (pp) YES1	12	NA88	200	1
1019	FALSE	1642	89	pp	CSF1R (pp) IL34	TRUE	pp	CSF1R (pp) IL34	pp	CSF1R (pp) IL34	12	NA89	201	1
1020	FALSE	1642	90	pp	CSF1R (pp) RUNX1	TRUE	pp	CSF1R (pp) RUNX1	pp	CSF1R (pp) RUNX1	12	NA90	202	1
1021	FALSE	1642	91	pp	CSF1R (pp) SPI1	TRUE	pp	CSF1R (pp) SPI1	pp	CSF1R (pp) SPI1	12	NA91	203	1
1022	FALSE	24151.9	92	pp	CSF1R (pp) PIK3R1	TRUE	pp	CSF1R (pp) PIK3R1	pp	CSF1R (pp) PIK3R1	12	NA92	204	1
1023	FALSE	38540.6	93	pp	CSF1R (pp) SP1	TRUE	pp	CSF1R (pp) SP1	pp	CSF1R (pp) SP1	12	NA93	205	1
1024	FALSE	9599.58	94	pp	CSF1R (pp) SMARCA4	TRUE	pp	CSF1R (pp) SMARCA4	pp	CSF1R (pp) SMARCA4	12	NA94	206	1
1025	FALSE	12271.5	95	pp	CSF1R (pp) HSP90AB1	TRUE	pp	CSF1R (pp) HSP90AB1	pp	CSF1R (pp) HSP90AB1	12	NA95	207	1
1026	FALSE	1642	96	pp	CSF1R (pp) PAN2	TRUE	pp	CSF1R (pp) PAN2	pp	CSF1R (pp) PAN2	12	NA96	208	1
1027	FALSE	1642	97	pp	CSF1R (pp) SOCS3	TRUE	pp	CSF1R (pp) SOCS3	pp	CSF1R (pp) SOCS3	12	NA97	492	1
1028	FALSE	1642	98	pp	CSF1R (pp) VENTX	TRUE	pp	CSF1R (pp) VENTX	pp	CSF1R (pp) VENTX	12	NA98	511	1
1029	FALSE	5783.74	99	pp	CSF1R (pp) FYN	TRUE	pp	CSF1R (pp) FYN	pp	CSF1R (pp) FYN	12	NA99	547	1
1030	FALSE	1642	100	pp	CSF1R (pp) LYN	TRUE	pp	CSF1R (pp) LYN	pp	CSF1R (pp) LYN	12	NA100	552	1
1031	FALSE	1642	101	pp	CSF1R (pp) CSF1	TRUE	pp	CSF1R (pp) CSF1	pp	CSF1R (pp) CSF1	12	NA101	557	1
1032	FALSE	5783.74	102	pp	CSF1R (pp) SRC	TRUE	pp	CSF1R (pp) SRC	pp	CSF1R (pp) SRC	12	NA102	571	1
1033	FALSE	21844.6	103	pp	CSF1R (pp) CEBPB	TRUE	pp	CSF1R (pp) CEBPB	pp	CSF1R (pp) CEBPB	12	NA103	589	1
1034	FALSE	11275	104	pp	CSF1R (pp) CEBPD	TRUE	pp	CSF1R (pp) CEBPD	pp	CSF1R (pp) CEBPD	12	NA104	651	1
1035	FALSE	1642	105	pp	CSF1R (pp) INPP5D	TRUE	pp	CSF1R (pp) INPP5D	pp	CSF1R (pp) INPP5D	12	NA105	769	1
1036	FALSE	6544	106	pp	YWHAG (pp) EPB41L3	TRUE	pp	YWHAG (pp) EPB41L3	pp	YWHAG (pp) EPB41L3	13	NA106	63	1
1037	FALSE	4914	107	pp	YWHAG (pp) HSPB6	TRUE	pp	YWHAG (pp) HSPB6	pp	YWHAG (pp) HSPB6	13	NA107	476	1
1038	FALSE	1642	108	pp	SNCA (pp) HSPB6	TRUE	pp	SNCA (pp) HSPB6	pp	SNCA (pp) HSPB6	14	NA108	476	1
1039	FALSE	6841.95	109	pp	UNC119 (pp) ID2	TRUE	pp	UNC119 (pp) ID2	pp	UNC119 (pp) ID2	15	NA109	61	1
1040	FALSE	6571.06	110	pp	UNC119 (pp) S100A8	TRUE	pp	UNC119 (pp) S100A8	pp	UNC119 (pp) S100A8	15	NA110	140	1
1041	FALSE	3905.6	111	pp	UNC119 (pp) CYB561D2	TRUE	pp	UNC119 (pp) CYB561D2	pp	UNC119 (pp) CYB561D2	15	NA111	141	1
1042	FALSE	1651.17	112	pp	UNC119 (pp) ANKRD24	TRUE	pp	UNC119 (pp) ANKRD24	pp	UNC119 (pp) ANKRD24	15	NA112	333	1
1043	FALSE	5232.35	113	pp	FRAT1 (pp) PLSCR1	TRUE	pp	FRAT1 (pp) PLSCR1	pp	FRAT1 (pp) PLSCR1	16	NA113	39	1
1044	FALSE	1642	114	pp	FRAT1 (pp) RABEP2	TRUE	pp	FRAT1 (pp) RABEP2	pp	FRAT1 (pp) RABEP2	16	NA114	409	1
1045	FALSE	1642	115	pp	FRAT1 (pp) LTBP4	TRUE	pp	FRAT1 (pp) LTBP4	pp	FRAT1 (pp) LTBP4	16	NA115	410	1
1046	FALSE	1642	116	pp	FRAT1 (pp) GPRASP2	TRUE	pp	FRAT1 (pp) GPRASP2	pp	FRAT1 (pp) GPRASP2	16	NA116	411	1
1047	FALSE	1642	117	pp	FRAT1 (pp) PSMA3	TRUE	pp	FRAT1 (pp) PSMA3	pp	FRAT1 (pp) PSMA3	16	NA117	412	1
1048	FALSE	1642	118	pp	FRAT1 (pp) TDRD7	TRUE	pp	FRAT1 (pp) TDRD7	pp	FRAT1 (pp) TDRD7	16	NA118	413	1
1049	FALSE	1642	119	pp	FRAT1 (pp) KRT18	TRUE	pp	FRAT1 (pp) KRT18	pp	FRAT1 (pp) KRT18	16	NA119	414	1
1050	FALSE	8826.4	120	pp	FRAT1 (pp) GSK3B	TRUE	pp	FRAT1 (pp) GSK3B	pp	FRAT1 (pp) GSK3B	16	NA120	415	1
1051	FALSE	1642	121	pp	FRAT1 (pp) GSK3A	TRUE	pp	FRAT1 (pp) GSK3A	pp	FRAT1 (pp) GSK3A	16	NA121	416	1
1052	FALSE	1642	122	pp	FRAT1 (pp) LMAN2	TRUE	pp	FRAT1 (pp) LMAN2	pp	FRAT1 (pp) LMAN2	16	NA122	417	1
1053	FALSE	3088.56	123	pp	FRAT1 (pp) GRN	TRUE	pp	FRAT1 (pp) GRN	pp	FRAT1 (pp) GRN	16	NA123	418	1
1054	FALSE	1642	124	pp	FRAT1 (pp) DVL1	TRUE	pp	FRAT1 (pp) DVL1	pp	FRAT1 (pp) DVL1	16	NA124	493	1
1055	FALSE	1642	125	pp	FRAT1 (pp) KCNK5	TRUE	pp	FRAT1 (pp) KCNK5	pp	FRAT1 (pp) KCNK5	16	NA125	513	1
1056	FALSE	10032.3	126	pp	FRAT1 (pp) CEBPD	TRUE	pp	FRAT1 (pp) CEBPD	pp	FRAT1 (pp) CEBPD	16	NA126	651	1
1057	FALSE	1642	127	pp	FRAT1 (pp) LAMC3	TRUE	pp	FRAT1 (pp) LAMC3	pp	FRAT1 (pp) LAMC3	16	NA127	867	1
1058	FALSE	46112.9	128	pp	SPP1 (pp) COPS5	TRUE	pp	SPP1 (pp) COPS5	pp	SPP1 (pp) COPS5	17	NA128	94	1
1059	FALSE	54602.7	129	pp	SPP1 (pp) SP1	TRUE	pp	SPP1 (pp) SP1	pp	SPP1 (pp) SP1	17	NA129	205	1
1060	FALSE	4307.42	130	pp	SPP1 (pp) SGTA	TRUE	pp	SPP1 (pp) SGTA	pp	SPP1 (pp) SGTA	17	NA130	224	1
1061	FALSE	5531.13	131	pp	SPP1 (pp) RANBP9	TRUE	pp	SPP1 (pp) RANBP9	pp	SPP1 (pp) RANBP9	17	NA131	251	1
1062	FALSE	8276.22	132	pp	SPP1 (pp) ITGA5	TRUE	pp	SPP1 (pp) ITGA5	pp	SPP1 (pp) ITGA5	17	NA132	262	1
1063	FALSE	32527.1	133	pp	SPP1 (pp) PDLIM7	TRUE	pp	SPP1 (pp) PDLIM7	pp	SPP1 (pp) PDLIM7	17	NA133	310	1
1064	FALSE	3280	134	pp	SPP1 (pp) APOA1	TRUE	pp	SPP1 (pp) APOA1	pp	SPP1 (pp) APOA1	17	NA134	427	1
1065	FALSE	11390.7	135	pp	SPP1 (pp) EEF1A1	TRUE	pp	SPP1 (pp) EEF1A1	pp	SPP1 (pp) EEF1A1	17	NA135	474	1
1066	FALSE	1642	136	pp	SPP1 (pp) CHD1	TRUE	pp	SPP1 (pp) CHD1	pp	SPP1 (pp) CHD1	17	NA136	494	1
1067	FALSE	1642	137	pp	SPP1 (pp) MPPED1	TRUE	pp	SPP1 (pp) MPPED1	pp	SPP1 (pp) MPPED1	17	NA137	497	1
1068	FALSE	1642	138	pp	SPP1 (pp) DCX	TRUE	pp	SPP1 (pp) DCX	pp	SPP1 (pp) DCX	17	NA138	500	1
1069	FALSE	1642	139	pp	SPP1 (pp) SNAPIN	TRUE	pp	SPP1 (pp) SNAPIN	pp	SPP1 (pp) SNAPIN	17	NA139	514	1
1070	FALSE	1642	140	pp	SPP1 (pp) TBC1D8	TRUE	pp	SPP1 (pp) TBC1D8	pp	SPP1 (pp) TBC1D8	17	NA140	515	1
1071	FALSE	1642	141	pp	SPP1 (pp) STAU1	TRUE	pp	SPP1 (pp) STAU1	pp	SPP1 (pp) STAU1	17	NA141	516	1
1072	FALSE	1642	142	pp	SPP1 (pp) CYB5R3	TRUE	pp	SPP1 (pp) CYB5R3	pp	SPP1 (pp) CYB5R3	17	NA142	518	1
1073	FALSE	1642	143	pp	SPP1 (pp) FTH1	TRUE	pp	SPP1 (pp) FTH1	pp	SPP1 (pp) FTH1	17	NA143	532	1
1074	FALSE	1642	144	pp	SPP1 (pp) HMGN1	TRUE	pp	SPP1 (pp) HMGN1	pp	SPP1 (pp) HMGN1	17	NA144	538	1
1075	FALSE	1642	145	pp	SPP1 (pp) SSB	TRUE	pp	SPP1 (pp) SSB	pp	SPP1 (pp) SSB	17	NA145	543	1
1076	FALSE	1642	146	pp	SPP1 (pp) TUBB	TRUE	pp	SPP1 (pp) TUBB	pp	SPP1 (pp) TUBB	17	NA146	550	1
1077	FALSE	1642	147	pp	SPP1 (pp) PEPD	TRUE	pp	SPP1 (pp) PEPD	pp	SPP1 (pp) PEPD	17	NA147	572	1
1078	FALSE	1642	148	pp	SPP1 (pp) TPT1	TRUE	pp	SPP1 (pp) TPT1	pp	SPP1 (pp) TPT1	17	NA148	577	1
1079	FALSE	1642	149	pp	SPP1 (pp) ATP2A2	TRUE	pp	SPP1 (pp) ATP2A2	pp	SPP1 (pp) ATP2A2	17	NA149	588	1
1080	FALSE	7952.48	150	pp	SPP1 (pp) PRKACB	TRUE	pp	SPP1 (pp) PRKACB	pp	SPP1 (pp) PRKACB	17	NA150	603	1
1081	FALSE	1642	151	pp	SPP1 (pp) ATP5F1	TRUE	pp	SPP1 (pp) ATP5F1	pp	SPP1 (pp) ATP5F1	17	NA151	606	1
1082	FALSE	1642	152	pp	SPP1 (pp) IGFBP5	TRUE	pp	SPP1 (pp) IGFBP5	pp	SPP1 (pp) IGFBP5	17	NA152	607	1
1083	FALSE	1642	153	pp	SPP1 (pp) DNAJB1	TRUE	pp	SPP1 (pp) DNAJB1	pp	SPP1 (pp) DNAJB1	17	NA153	610	1
1084	FALSE	1642	154	pp	SPP1 (pp) RPL13	TRUE	pp	SPP1 (pp) RPL13	pp	SPP1 (pp) RPL13	17	NA154	612	1
1085	FALSE	1642	155	pp	SPP1 (pp) MARCKS	TRUE	pp	SPP1 (pp) MARCKS	pp	SPP1 (pp) MARCKS	17	NA155	618	1
1086	FALSE	1642	156	pp	SPP1 (pp) HNF1B	TRUE	pp	SPP1 (pp) HNF1B	pp	SPP1 (pp) HNF1B	17	NA156	628	1
1087	FALSE	1642	157	pp	SPP1 (pp) USP8	TRUE	pp	SPP1 (pp) USP8	pp	SPP1 (pp) USP8	17	NA157	634	1
1088	FALSE	1642	158	pp	SPP1 (pp) CASP3	TRUE	pp	SPP1 (pp) CASP3	pp	SPP1 (pp) CASP3	17	NA158	637	1
1089	FALSE	9451.62	159	pp	SPP1 (pp) BAG6	TRUE	pp	SPP1 (pp) BAG6	pp	SPP1 (pp) BAG6	17	NA159	642	1
1090	FALSE	1642	160	pp	SPP1 (pp) RPL5	TRUE	pp	SPP1 (pp) RPL5	pp	SPP1 (pp) RPL5	17	NA160	643	1
1091	FALSE	1642	161	pp	SPP1 (pp) MAP1B	TRUE	pp	SPP1 (pp) MAP1B	pp	SPP1 (pp) MAP1B	17	NA161	644	1
1092	FALSE	1642	162	pp	SPP1 (pp) SEC24C	TRUE	pp	SPP1 (pp) SEC24C	pp	SPP1 (pp) SEC24C	17	NA162	662	1
1093	FALSE	1642	163	pp	SPP1 (pp) RPL15	TRUE	pp	SPP1 (pp) RPL15	pp	SPP1 (pp) RPL15	17	NA163	671	1
1094	FALSE	7822.84	164	pp	SPP1 (pp) CALM3	TRUE	pp	SPP1 (pp) CALM3	pp	SPP1 (pp) CALM3	17	NA164	672	1
1095	FALSE	1642	165	pp	SPP1 (pp) RPS13	TRUE	pp	SPP1 (pp) RPS13	pp	SPP1 (pp) RPS13	17	NA165	673	1
1096	FALSE	1642	166	pp	SPP1 (pp) HBA2	TRUE	pp	SPP1 (pp) HBA2	pp	SPP1 (pp) HBA2	17	NA166	678	1
1097	FALSE	1642	167	pp	SPP1 (pp) MAP1A	TRUE	pp	SPP1 (pp) MAP1A	pp	SPP1 (pp) MAP1A	17	NA167	679	1
1098	FALSE	1642	168	pp	SPP1 (pp) SLC39A6	TRUE	pp	SPP1 (pp) SLC39A6	pp	SPP1 (pp) SLC39A6	17	NA168	700	1
1099	FALSE	1642	169	pp	SPP1 (pp) NACA	TRUE	pp	SPP1 (pp) NACA	pp	SPP1 (pp) NACA	17	NA169	703	1
1100	FALSE	1642	170	pp	SPP1 (pp) CASP8	TRUE	pp	SPP1 (pp) CASP8	pp	SPP1 (pp) CASP8	17	NA170	708	1
1101	FALSE	1642	171	pp	SPP1 (pp) ZNF638	TRUE	pp	SPP1 (pp) ZNF638	pp	SPP1 (pp) ZNF638	17	NA171	709	1
1102	FALSE	1642	172	pp	SPP1 (pp) BRD3	TRUE	pp	SPP1 (pp) BRD3	pp	SPP1 (pp) BRD3	17	NA172	713	1
1103	FALSE	1642	173	pp	SPP1 (pp) MRPL23	TRUE	pp	SPP1 (pp) MRPL23	pp	SPP1 (pp) MRPL23	17	NA173	717	1
1104	FALSE	1642	174	pp	SPP1 (pp) GRIPAP1	TRUE	pp	SPP1 (pp) GRIPAP1	pp	SPP1 (pp) GRIPAP1	17	NA174	722	1
1105	FALSE	1642	175	pp	SPP1 (pp) DNTTIP2	TRUE	pp	SPP1 (pp) DNTTIP2	pp	SPP1 (pp) DNTTIP2	17	NA175	725	1
1106	FALSE	1642	176	pp	SPP1 (pp) CC2D1B	TRUE	pp	SPP1 (pp) CC2D1B	pp	SPP1 (pp) CC2D1B	17	NA176	726	1
1107	FALSE	1642	177	pp	SPP1 (pp) KIAA1009	TRUE	pp	SPP1 (pp) KIAA1009	pp	SPP1 (pp) KIAA1009	17	NA177	727	1
1108	FALSE	1642	178	pp	SPP1 (pp) ZNF804A	TRUE	pp	SPP1 (pp) ZNF804A	pp	SPP1 (pp) ZNF804A	17	NA178	738	1
1109	FALSE	1642	179	pp	SPP1 (pp) RBBP6	TRUE	pp	SPP1 (pp) RBBP6	pp	SPP1 (pp) RBBP6	17	NA179	739	1
1110	FALSE	1642	180	pp	SPP1 (pp) PLD3	TRUE	pp	SPP1 (pp) PLD3	pp	SPP1 (pp) PLD3	17	NA180	743	1
1111	FALSE	1642	181	pp	SPP1 (pp) DSEL	TRUE	pp	SPP1 (pp) DSEL	pp	SPP1 (pp) DSEL	17	NA181	749	1
1112	FALSE	1642	182	pp	SPP1 (pp) CISD2	TRUE	pp	SPP1 (pp) CISD2	pp	SPP1 (pp) CISD2	17	NA182	752	1
1113	FALSE	1642	183	pp	SPP1 (pp) COMMD1	TRUE	pp	SPP1 (pp) COMMD1	pp	SPP1 (pp) COMMD1	17	NA183	753	1
1114	FALSE	1642	184	pp	SPP1 (pp) CTNNBL1	TRUE	pp	SPP1 (pp) CTNNBL1	pp	SPP1 (pp) CTNNBL1	17	NA184	761	1
1115	FALSE	1642	185	pp	SPP1 (pp) NCSTN	TRUE	pp	SPP1 (pp) NCSTN	pp	SPP1 (pp) NCSTN	17	NA185	763	1
1116	FALSE	1642	186	pp	SPP1 (pp) C2orf50	TRUE	pp	SPP1 (pp) C2orf50	pp	SPP1 (pp) C2orf50	17	NA186	781	1
1117	FALSE	1642	187	pp	SPP1 (pp) CMTM3	TRUE	pp	SPP1 (pp) CMTM3	pp	SPP1 (pp) CMTM3	17	NA187	782	1
1118	FALSE	1642	188	pp	SPP1 (pp) TTC1	TRUE	pp	SPP1 (pp) TTC1	pp	SPP1 (pp) TTC1	17	NA188	787	1
1119	FALSE	1642	189	pp	SPP1 (pp) EPAS1	TRUE	pp	SPP1 (pp) EPAS1	pp	SPP1 (pp) EPAS1	17	NA189	789	1
1120	FALSE	1642	190	pp	SPP1 (pp) TMEM168	TRUE	pp	SPP1 (pp) TMEM168	pp	SPP1 (pp) TMEM168	17	NA190	803	1
1121	FALSE	1642	191	pp	SPP1 (pp) ING2	TRUE	pp	SPP1 (pp) ING2	pp	SPP1 (pp) ING2	17	NA191	804	1
1122	FALSE	1642	192	pp	SPP1 (pp) RIMS4	TRUE	pp	SPP1 (pp) RIMS4	pp	SPP1 (pp) RIMS4	17	NA192	806	1
1123	FALSE	1642	193	pp	SPP1 (pp) USP42	TRUE	pp	SPP1 (pp) USP42	pp	SPP1 (pp) USP42	17	NA193	809	1
1124	FALSE	1642	194	pp	SPP1 (pp) LRRC4	TRUE	pp	SPP1 (pp) LRRC4	pp	SPP1 (pp) LRRC4	17	NA194	816	1
1125	FALSE	4307.42	195	pp	SPP1 (pp) UBQLN4	TRUE	pp	SPP1 (pp) UBQLN4	pp	SPP1 (pp) UBQLN4	17	NA195	824	1
1126	FALSE	1642	196	pp	SPP1 (pp) ABCF3	TRUE	pp	SPP1 (pp) ABCF3	pp	SPP1 (pp) ABCF3	17	NA196	827	1
1127	FALSE	1642	197	pp	SPP1 (pp) TMEM30A	TRUE	pp	SPP1 (pp) TMEM30A	pp	SPP1 (pp) TMEM30A	17	NA197	828	1
1128	FALSE	1642	198	pp	SPP1 (pp) KCNIP1	TRUE	pp	SPP1 (pp) KCNIP1	pp	SPP1 (pp) KCNIP1	17	NA198	830	1
1129	FALSE	1642	199	pp	SPP1 (pp) C1RL	TRUE	pp	SPP1 (pp) C1RL	pp	SPP1 (pp) C1RL	17	NA199	831	1
1130	FALSE	1642	200	pp	SPP1 (pp) PEMT	TRUE	pp	SPP1 (pp) PEMT	pp	SPP1 (pp) PEMT	17	NA200	832	1
1131	FALSE	1642	201	pp	SPP1 (pp) CACNG4	TRUE	pp	SPP1 (pp) CACNG4	pp	SPP1 (pp) CACNG4	17	NA201	833	1
1132	FALSE	1642	202	pp	SPP1 (pp) EIF3K	TRUE	pp	SPP1 (pp) EIF3K	pp	SPP1 (pp) EIF3K	17	NA202	835	1
1133	FALSE	1642	203	pp	SPP1 (pp) STK39	TRUE	pp	SPP1 (pp) STK39	pp	SPP1 (pp) STK39	17	NA203	838	1
1134	FALSE	1642	204	pp	SPP1 (pp) AFF4	TRUE	pp	SPP1 (pp) AFF4	pp	SPP1 (pp) AFF4	17	NA204	844	1
1135	FALSE	1642	205	pp	SPP1 (pp) NCKAP1	TRUE	pp	SPP1 (pp) NCKAP1	pp	SPP1 (pp) NCKAP1	17	NA205	857	1
1136	FALSE	1642	206	pp	SPP1 (pp) AMOTL2	TRUE	pp	SPP1 (pp) AMOTL2	pp	SPP1 (pp) AMOTL2	17	NA206	858	1
1137	FALSE	1642	207	pp	SPP1 (pp) RAPGEF2	TRUE	pp	SPP1 (pp) RAPGEF2	pp	SPP1 (pp) RAPGEF2	17	NA207	862	1
1139	FALSE	6140.01	209	pp	GNG2 (pp) GNAS	TRUE	pp	GNG2 (pp) GNAS	pp	GNG2 (pp) GNAS	18	NA209	270	1
1140	FALSE	1642	210	pp	GNG2 (pp) WDR26	TRUE	pp	GNG2 (pp) WDR26	pp	GNG2 (pp) WDR26	18	NA210	322	1
1141	FALSE	1642	211	pp	GNG2 (pp) ADRA2A	TRUE	pp	GNG2 (pp) ADRA2A	pp	GNG2 (pp) ADRA2A	18	NA211	323	1
1142	FALSE	5363.84	212	pp	GNG2 (pp) AVPR2	TRUE	pp	GNG2 (pp) AVPR2	pp	GNG2 (pp) AVPR2	18	NA212	324	1
1143	FALSE	1642	213	pp	GNG2 (pp) MRGPRX1	TRUE	pp	GNG2 (pp) MRGPRX1	pp	GNG2 (pp) MRGPRX1	18	NA213	325	1
1144	FALSE	1642	214	pp	GNG2 (pp) TBXA2R	TRUE	pp	GNG2 (pp) TBXA2R	pp	GNG2 (pp) TBXA2R	18	NA214	326	1
1145	FALSE	1642	215	pp	GNG2 (pp) GNB2L1	TRUE	pp	GNG2 (pp) GNB2L1	pp	GNG2 (pp) GNB2L1	18	NA215	327	1
1146	FALSE	1642	216	pp	GNG2 (pp) ADRB2	TRUE	pp	GNG2 (pp) ADRB2	pp	GNG2 (pp) ADRB2	18	NA216	328	1
1147	FALSE	1642	217	pp	GNG2 (pp) PLEKHG2	TRUE	pp	GNG2 (pp) PLEKHG2	pp	GNG2 (pp) PLEKHG2	18	NA217	329	1
1148	FALSE	27331.5	218	pp	GNG2 (pp) ARRB1	TRUE	pp	GNG2 (pp) ARRB1	pp	GNG2 (pp) ARRB1	18	NA218	402	1
1149	FALSE	1642	219	pp	GNG2 (pp) GNB3	TRUE	pp	GNG2 (pp) GNB3	pp	GNG2 (pp) GNB3	18	NA219	586	1
1150	FALSE	1642	220	pp	GNG2 (pp) GNB1	TRUE	pp	GNG2 (pp) GNB1	pp	GNG2 (pp) GNB1	18	NA220	674	1
1151	FALSE	1642	221	pp	GNG2 (pp) GNB2	TRUE	pp	GNG2 (pp) GNB2	pp	GNG2 (pp) GNB2	18	NA221	675	1
1152	FALSE	1642	222	pp	GNG2 (pp) GNB4	TRUE	pp	GNG2 (pp) GNB4	pp	GNG2 (pp) GNB4	18	NA222	812	1
1207	FALSE	1642	277	pp	HDAC5 (pp) TBX3	TRUE	pp	HDAC5 (pp) TBX3	pp	HDAC5 (pp) TBX3	22	NA277	27	1
1208	FALSE	1399.7	278	pp	HDAC3 (pp) TBX3	TRUE	pp	HDAC3 (pp) TBX3	pp	HDAC3 (pp) TBX3	23	NA278	27	1
1209	FALSE	1722.3	279	pp	HDAC3 (pp) DBC1	TRUE	pp	HDAC3 (pp) DBC1	pp	HDAC3 (pp) DBC1	23	NA279	217	1
1210	FALSE	7996.75	280	pp	ELAVL1 (pp) TBX3	TRUE	pp	ELAVL1 (pp) TBX3	pp	ELAVL1 (pp) TBX3	24	NA280	27	1
1211	FALSE	16596.4	281	pp	ELAVL1 (pp) EPB41L3	TRUE	pp	ELAVL1 (pp) EPB41L3	pp	ELAVL1 (pp) EPB41L3	24	NA281	63	1
1212	FALSE	21293.8	282	pp	ELAVL1 (pp) PTHLH	TRUE	pp	ELAVL1 (pp) PTHLH	pp	ELAVL1 (pp) PTHLH	24	NA282	212	1
1213	FALSE	3850.39	283	pp	ELAVL1 (pp) GPM6B	TRUE	pp	ELAVL1 (pp) GPM6B	pp	ELAVL1 (pp) GPM6B	24	NA283	257	1
1214	FALSE	6896.3	284	pp	ELAVL1 (pp) OSR2	TRUE	pp	ELAVL1 (pp) OSR2	pp	ELAVL1 (pp) OSR2	24	NA284	294	1
1215	FALSE	16240	285	pp	ELAVL1 (pp) AGMAT	TRUE	pp	ELAVL1 (pp) AGMAT	pp	ELAVL1 (pp) AGMAT	24	NA285	793	1
1216	FALSE	1642	286	pp	TOLLIP (pp) TBX3	TRUE	pp	TOLLIP (pp) TBX3	pp	TOLLIP (pp) TBX3	25	NA286	27	1
1217	FALSE	7022.61	287	pp	HOXA1 (pp) PLSCR1	TRUE	pp	HOXA1 (pp) PLSCR1	pp	HOXA1 (pp) PLSCR1	26	NA287	39	1
1218	FALSE	8787.94	288	pp	HOXA1 (pp) LNX2	TRUE	pp	HOXA1 (pp) LNX2	pp	HOXA1 (pp) LNX2	26	NA288	79	1
1219	FALSE	15544.9	289	pp	HOXA1 (pp) TRIP6	TRUE	pp	HOXA1 (pp) TRIP6	pp	HOXA1 (pp) TRIP6	26	NA289	122	1
1220	FALSE	23279.6	290	pp	HOXA1 (pp) PIK3R1	TRUE	pp	HOXA1 (pp) PIK3R1	pp	HOXA1 (pp) PIK3R1	26	NA290	204	1
1221	FALSE	27242.1	291	pp	HOXA1 (pp) LPXN	TRUE	pp	HOXA1 (pp) LPXN	pp	HOXA1 (pp) LPXN	26	NA291	295	1
1222	FALSE	1642	292	pp	HOXA1 (pp) ZBTB16	TRUE	pp	HOXA1 (pp) ZBTB16	pp	HOXA1 (pp) ZBTB16	26	NA292	297	1
1223	FALSE	1642	293	pp	HOXA1 (pp) RGS20	TRUE	pp	HOXA1 (pp) RGS20	pp	HOXA1 (pp) RGS20	26	NA293	298	1
1224	FALSE	1642	294	pp	HOXA1 (pp) ZBTB32	TRUE	pp	HOXA1 (pp) ZBTB32	pp	HOXA1 (pp) ZBTB32	26	NA294	299	1
1225	FALSE	1642	295	pp	HOXA1 (pp) PKNOX1	TRUE	pp	HOXA1 (pp) PKNOX1	pp	HOXA1 (pp) PKNOX1	26	NA295	300	1
1226	FALSE	1642	296	pp	HOXA1 (pp) N4BP2L2	TRUE	pp	HOXA1 (pp) N4BP2L2	pp	HOXA1 (pp) N4BP2L2	26	NA296	301	1
1227	FALSE	1642	297	pp	HOXA1 (pp) IKZF2	TRUE	pp	HOXA1 (pp) IKZF2	pp	HOXA1 (pp) IKZF2	26	NA297	302	1
1228	FALSE	1642	298	pp	HOXA1 (pp) FHL5	TRUE	pp	HOXA1 (pp) FHL5	pp	HOXA1 (pp) FHL5	26	NA298	303	1
1229	FALSE	1642	299	pp	HOXA1 (pp) TRAF2	TRUE	pp	HOXA1 (pp) TRAF2	pp	HOXA1 (pp) TRAF2	26	NA299	304	1
1230	FALSE	1642	300	pp	HOXA1 (pp) SMOC1	TRUE	pp	HOXA1 (pp) SMOC1	pp	HOXA1 (pp) SMOC1	26	NA300	305	1
1231	FALSE	1642	301	pp	HOXA1 (pp) RBPMS	TRUE	pp	HOXA1 (pp) RBPMS	pp	HOXA1 (pp) RBPMS	26	NA301	306	1
1232	FALSE	1642	302	pp	HOXA1 (pp) TRIM23	TRUE	pp	HOXA1 (pp) TRIM23	pp	HOXA1 (pp) TRIM23	26	NA302	307	1
1233	FALSE	1642	303	pp	HOXA1 (pp) KRTAP5-9	TRUE	pp	HOXA1 (pp) KRTAP5-9	pp	HOXA1 (pp) KRTAP5-9	26	NA303	308	1
1234	FALSE	1642	304	pp	HOXA1 (pp) RAB33A	TRUE	pp	HOXA1 (pp) RAB33A	pp	HOXA1 (pp) RAB33A	26	NA304	309	1
1235	FALSE	31826.5	305	pp	HOXA1 (pp) PDLIM7	TRUE	pp	HOXA1 (pp) PDLIM7	pp	HOXA1 (pp) PDLIM7	26	NA305	310	1
1236	FALSE	1642	306	pp	HOXA1 (pp) RBCK1	TRUE	pp	HOXA1 (pp) RBCK1	pp	HOXA1 (pp) RBCK1	26	NA306	311	1
1237	FALSE	1642	307	pp	HOXA1 (pp) PITX2	TRUE	pp	HOXA1 (pp) PITX2	pp	HOXA1 (pp) PITX2	26	NA307	312	1
1238	FALSE	1642	308	pp	HOXA1 (pp) EFCAB4B	TRUE	pp	HOXA1 (pp) EFCAB4B	pp	HOXA1 (pp) EFCAB4B	26	NA308	313	1
1239	FALSE	3912.96	309	pp	HOXA1 (pp) GRN	TRUE	pp	HOXA1 (pp) GRN	pp	HOXA1 (pp) GRN	26	NA309	418	1
1240	FALSE	15201.5	310	pp	HOXA1 (pp) MDFI	TRUE	pp	HOXA1 (pp) MDFI	pp	HOXA1 (pp) MDFI	26	NA310	464	1
1241	FALSE	5760.13	311	pp	HOXA1 (pp) LIMS1	TRUE	pp	HOXA1 (pp) LIMS1	pp	HOXA1 (pp) LIMS1	26	NA311	466	1
1242	FALSE	1642	312	pp	HOXA1 (pp) TRAPPC6A	TRUE	pp	HOXA1 (pp) TRAPPC6A	pp	HOXA1 (pp) TRAPPC6A	26	NA312	507	1
1243	FALSE	1642	313	pp	HOXA1 (pp) EFEMP2	TRUE	pp	HOXA1 (pp) EFEMP2	pp	HOXA1 (pp) EFEMP2	26	NA313	517	1
1244	FALSE	1642	314	pp	HOXA1 (pp) PRNP	TRUE	pp	HOXA1 (pp) PRNP	pp	HOXA1 (pp) PRNP	26	NA314	533	1
1245	FALSE	1642	315	pp	HOXA1 (pp) HOXD3	TRUE	pp	HOXA1 (pp) HOXD3	pp	HOXA1 (pp) HOXD3	26	NA315	619	1
1246	FALSE	1642	316	pp	HOXA1 (pp) PBX1	TRUE	pp	HOXA1 (pp) PBX1	pp	HOXA1 (pp) PBX1	26	NA316	633	1
1247	FALSE	1642	317	pp	HOXA1 (pp) KRT81	TRUE	pp	HOXA1 (pp) KRT81	pp	HOXA1 (pp) KRT81	26	NA317	707	1
1248	FALSE	1642	318	pp	HOXA1 (pp) MGAT5B	TRUE	pp	HOXA1 (pp) MGAT5B	pp	HOXA1 (pp) MGAT5B	26	NA318	721	1
1249	FALSE	1642	319	pp	HOXA1 (pp) PRRC2B	TRUE	pp	HOXA1 (pp) PRRC2B	pp	HOXA1 (pp) PRRC2B	26	NA319	723	1
1250	FALSE	1642	320	pp	HOXA1 (pp) C1orf94	TRUE	pp	HOXA1 (pp) C1orf94	pp	HOXA1 (pp) C1orf94	26	NA320	730	1
1251	FALSE	1642	321	pp	HOXA1 (pp) KRTAP26-1	TRUE	pp	HOXA1 (pp) KRTAP26-1	pp	HOXA1 (pp) KRTAP26-1	26	NA321	731	1
1252	FALSE	1642	322	pp	HOXA1 (pp) ADAMTSL4	TRUE	pp	HOXA1 (pp) ADAMTSL4	pp	HOXA1 (pp) ADAMTSL4	26	NA322	733	1
1253	FALSE	1642	323	pp	HOXA1 (pp) ZZZ3	TRUE	pp	HOXA1 (pp) ZZZ3	pp	HOXA1 (pp) ZZZ3	26	NA323	746	1
1254	FALSE	1642	324	pp	HOXA1 (pp) FAM154A	TRUE	pp	HOXA1 (pp) FAM154A	pp	HOXA1 (pp) FAM154A	26	NA324	748	1
1255	FALSE	1642	325	pp	HOXA1 (pp) PDCD6IP	TRUE	pp	HOXA1 (pp) PDCD6IP	pp	HOXA1 (pp) PDCD6IP	26	NA325	760	1
1256	FALSE	1642	326	pp	HOXA1 (pp) PCSK5	TRUE	pp	HOXA1 (pp) PCSK5	pp	HOXA1 (pp) PCSK5	26	NA326	768	1
1257	FALSE	1642	327	pp	HOXA1 (pp) FAM108A1	TRUE	pp	HOXA1 (pp) FAM108A1	pp	HOXA1 (pp) FAM108A1	26	NA327	777	1
1258	FALSE	1642	328	pp	HOXA1 (pp) HSFY1	TRUE	pp	HOXA1 (pp) HSFY1	pp	HOXA1 (pp) HSFY1	26	NA328	780	1
1259	FALSE	4721.37	329	pp	HOXA1 (pp) KRTAP4-12	TRUE	pp	HOXA1 (pp) KRTAP4-12	pp	HOXA1 (pp) KRTAP4-12	26	NA329	790	1
1260	FALSE	1642	330	pp	HOXA1 (pp) KRTAP3-2	TRUE	pp	HOXA1 (pp) KRTAP3-2	pp	HOXA1 (pp) KRTAP3-2	26	NA330	800	1
1261	FALSE	1642	331	pp	HOXA1 (pp) PLSCR4	TRUE	pp	HOXA1 (pp) PLSCR4	pp	HOXA1 (pp) PLSCR4	26	NA331	823	1
1262	FALSE	1642	332	pp	HOXA1 (pp) DUSP22	TRUE	pp	HOXA1 (pp) DUSP22	pp	HOXA1 (pp) DUSP22	26	NA332	825	1
1263	FALSE	3780.16	333	pp	HOXA1 (pp) KDM5B	TRUE	pp	HOXA1 (pp) KDM5B	pp	HOXA1 (pp) KDM5B	26	NA333	839	1
1264	FALSE	1642	334	pp	HOXA1 (pp) LGALS13	TRUE	pp	HOXA1 (pp) LGALS13	pp	HOXA1 (pp) LGALS13	26	NA334	846	1
1265	FALSE	1642	335	pp	HOXA1 (pp) CHIC2	TRUE	pp	HOXA1 (pp) CHIC2	pp	HOXA1 (pp) CHIC2	26	NA335	849	1
1266	FALSE	2439	336	pp	TBX3 (pp) HDAC1	TRUE	pp	TBX3 (pp) HDAC1	pp	TBX3 (pp) HDAC1	27	NA336	191	1
1267	FALSE	1642	337	pp	TBX3 (pp) T	TRUE	pp	TBX3 (pp) T	pp	TBX3 (pp) T	27	NA337	495	1
1268	FALSE	1642	338	pp	TBX3 (pp) HDAC2	TRUE	pp	TBX3 (pp) HDAC2	pp	TBX3 (pp) HDAC2	27	NA338	766	1
1269	FALSE	5025.39	339	pp	SMAD2 (pp) NEFM	TRUE	pp	SMAD2 (pp) NEFM	pp	SMAD2 (pp) NEFM	28	NA339	75	1
1270	FALSE	3611.75	340	pp	SMAD2 (pp) MMP13	TRUE	pp	SMAD2 (pp) MMP13	pp	SMAD2 (pp) MMP13	28	NA340	189	1
1271	FALSE	5705.43	341	pp	SMAD2 (pp) EPHB6	TRUE	pp	SMAD2 (pp) EPHB6	pp	SMAD2 (pp) EPHB6	28	NA341	216	1
1272	FALSE	1416.88	342	pp	SMAD2 (pp) PRDM16	TRUE	pp	SMAD2 (pp) PRDM16	pp	SMAD2 (pp) PRDM16	28	NA342	813	1
1273	FALSE	2392.19	343	pp	SMAD2 (pp) SH2D2A	TRUE	pp	SMAD2 (pp) SH2D2A	pp	SMAD2 (pp) SH2D2A	28	NA343	817	1
1274	FALSE	6512.4	344	pp	HSP90AA1 (pp) TNNI3K	TRUE	pp	HSP90AA1 (pp) TNNI3K	pp	HSP90AA1 (pp) TNNI3K	29	NA344	214	1
1275	FALSE	1918.05	345	pp	HSP90AA1 (pp) CAMK1G	TRUE	pp	HSP90AA1 (pp) CAMK1G	pp	HSP90AA1 (pp) CAMK1G	29	NA345	215	1
1276	FALSE	4465.9	346	pp	HSP90AA1 (pp) EPHB6	TRUE	pp	HSP90AA1 (pp) EPHB6	pp	HSP90AA1 (pp) EPHB6	29	NA346	216	1
1277	FALSE	3316.32	347	pp	HSP90AA1 (pp) MERTK	TRUE	pp	HSP90AA1 (pp) MERTK	pp	HSP90AA1 (pp) MERTK	29	NA347	232	1
1278	FALSE	19206.7	348	pp	PLAT (pp) POT1	TRUE	pp	PLAT (pp) POT1	pp	PLAT (pp) POT1	30	NA348	65	1
1279	FALSE	14565.9	349	pp	PLAT (pp) LAMA1	TRUE	pp	PLAT (pp) LAMA1	pp	PLAT (pp) LAMA1	30	NA349	71	1
1280	FALSE	1642	350	pp	PLAT (pp) ANXA2	TRUE	pp	PLAT (pp) ANXA2	pp	PLAT (pp) ANXA2	30	NA350	72	1
1281	FALSE	1642	351	pp	PLAT (pp) ERG	TRUE	pp	PLAT (pp) ERG	pp	PLAT (pp) ERG	30	NA351	73	1
1282	FALSE	1642	352	pp	PLAT (pp) SERPINA5	TRUE	pp	PLAT (pp) SERPINA5	pp	PLAT (pp) SERPINA5	30	NA352	74	1
1283	FALSE	13662.9	353	pp	PLAT (pp) TERF2	TRUE	pp	PLAT (pp) TERF2	pp	PLAT (pp) TERF2	30	NA353	175	1
1284	FALSE	4994.96	354	pp	PLAT (pp) F2	TRUE	pp	PLAT (pp) F2	pp	PLAT (pp) F2	30	NA354	185	1
1285	FALSE	1642	355	pp	PLAT (pp) LAMA5	TRUE	pp	PLAT (pp) LAMA5	pp	PLAT (pp) LAMA5	30	NA355	496	1
1286	FALSE	1642	356	pp	PLAT (pp) F10	TRUE	pp	PLAT (pp) F10	pp	PLAT (pp) F10	30	NA356	521	1
1287	FALSE	1642	357	pp	PLAT (pp) PLAU	TRUE	pp	PLAT (pp) PLAU	pp	PLAT (pp) PLAU	30	NA357	523	1
1288	FALSE	1642	358	pp	PLAT (pp) FGA	TRUE	pp	PLAT (pp) FGA	pp	PLAT (pp) FGA	30	NA358	529	1
1289	FALSE	1642	359	pp	PLAT (pp) FN1	TRUE	pp	PLAT (pp) FN1	pp	PLAT (pp) FN1	30	NA359	530	1
1290	FALSE	1642	360	pp	PLAT (pp) SERPINE1	TRUE	pp	PLAT (pp) SERPINE1	pp	PLAT (pp) SERPINE1	30	NA360	539	1
1291	FALSE	1642	361	pp	PLAT (pp) CLEC3B	TRUE	pp	PLAT (pp) CLEC3B	pp	PLAT (pp) CLEC3B	30	NA361	542	1
1292	FALSE	1642	362	pp	PLAT (pp) KRT8	TRUE	pp	PLAT (pp) KRT8	pp	PLAT (pp) KRT8	30	NA362	546	1
1293	FALSE	1642	363	pp	PLAT (pp) HMGB1	TRUE	pp	PLAT (pp) HMGB1	pp	PLAT (pp) HMGB1	30	NA363	556	1
1294	FALSE	3947.02	364	pp	PLAT (pp) RARA	TRUE	pp	PLAT (pp) RARA	pp	PLAT (pp) RARA	30	NA364	560	1
1295	FALSE	1642	365	pp	PLAT (pp) ATF2	TRUE	pp	PLAT (pp) ATF2	pp	PLAT (pp) ATF2	30	NA365	581	1
1296	FALSE	4857.04	366	pp	PLAT (pp) CREB1	TRUE	pp	PLAT (pp) CREB1	pp	PLAT (pp) CREB1	30	NA366	584	1
1297	FALSE	7196.72	367	pp	PLAT (pp) RXRA	TRUE	pp	PLAT (pp) RXRA	pp	PLAT (pp) RXRA	30	NA367	594	1
1298	FALSE	1642	368	pp	PLAT (pp) CALR	TRUE	pp	PLAT (pp) CALR	pp	PLAT (pp) CALR	30	NA368	615	1
1299	FALSE	1642	369	pp	PLAT (pp) LRP1	TRUE	pp	PLAT (pp) LRP1	pp	PLAT (pp) LRP1	30	NA369	697	1
1300	FALSE	1642	370	pp	PLAT (pp) SERPINI1	TRUE	pp	PLAT (pp) SERPINI1	pp	PLAT (pp) SERPINI1	30	NA370	786	1
1301	FALSE	1642	371	pp	PLAT (pp) PDGFC	TRUE	pp	PLAT (pp) PDGFC	pp	PLAT (pp) PDGFC	30	NA371	820	1
1302	FALSE	1642	372	pp	CCR2 (pp) DEFB4A	TRUE	pp	CCR2 (pp) DEFB4A	pp	CCR2 (pp) DEFB4A	31	NA372	187	1
1303	FALSE	4914	373	pp	CYB5R2 (pp) TRIP13	TRUE	pp	CYB5R2 (pp) TRIP13	pp	CYB5R2 (pp) TRIP13	32	NA373	38	1
1304	FALSE	1642	374	pp	CYB5R2 (pp) FFAR2	TRUE	pp	CYB5R2 (pp) FFAR2	pp	CYB5R2 (pp) FFAR2	32	NA374	498	1
1305	FALSE	1642	375	pp	CYB5R2 (pp) COIL	TRUE	pp	CYB5R2 (pp) COIL	pp	CYB5R2 (pp) COIL	32	NA375	632	1
1306	FALSE	17288.8	376	pp	OCLN (pp) EPS15	TRUE	pp	OCLN (pp) EPS15	pp	OCLN (pp) EPS15	33	NA376	93	1
1307	FALSE	10394.4	377	pp	OCLN (pp) YES1	TRUE	pp	OCLN (pp) YES1	pp	OCLN (pp) YES1	33	NA377	200	1
1308	FALSE	16240	378	pp	OCLN (pp) HGS	TRUE	pp	OCLN (pp) HGS	pp	OCLN (pp) HGS	33	NA378	351	1
1309	FALSE	10088.7	379	pp	OCLN (pp) NEDD4L	TRUE	pp	OCLN (pp) NEDD4L	pp	OCLN (pp) NEDD4L	33	NA379	356	1
1310	FALSE	901.902	380	pp	OCLN (pp) SP3	TRUE	pp	OCLN (pp) SP3	pp	OCLN (pp) SP3	33	NA380	360	1
1311	FALSE	1642	381	pp	OCLN (pp) PRKCH	TRUE	pp	OCLN (pp) PRKCH	pp	OCLN (pp) PRKCH	33	NA381	368	1
1312	FALSE	1642	382	pp	OCLN (pp) TJP2	TRUE	pp	OCLN (pp) TJP2	pp	OCLN (pp) TJP2	33	NA382	369	1
1313	FALSE	1642	383	pp	OCLN (pp) GJB1	TRUE	pp	OCLN (pp) GJB1	pp	OCLN (pp) GJB1	33	NA383	370	1
1314	FALSE	1642	384	pp	OCLN (pp) ITCH	TRUE	pp	OCLN (pp) ITCH	pp	OCLN (pp) ITCH	33	NA384	371	1
1315	FALSE	523.979	385	pp	OCLN (pp) TJP1	TRUE	pp	OCLN (pp) TJP1	pp	OCLN (pp) TJP1	33	NA385	372	1
1316	FALSE	1642	386	pp	OCLN (pp) RAB8B	TRUE	pp	OCLN (pp) RAB8B	pp	OCLN (pp) RAB8B	33	NA386	373	1
1317	FALSE	1642	387	pp	OCLN (pp) EPN1	TRUE	pp	OCLN (pp) EPN1	pp	OCLN (pp) EPN1	33	NA387	374	1
1318	FALSE	1642	388	pp	OCLN (pp) SNW1	TRUE	pp	OCLN (pp) SNW1	pp	OCLN (pp) SNW1	33	NA388	375	1
1319	FALSE	1642	389	pp	OCLN (pp) KLF4	TRUE	pp	OCLN (pp) KLF4	pp	OCLN (pp) KLF4	33	NA389	499	1
1320	FALSE	1642	390	pp	OCLN (pp) ULK1	TRUE	pp	OCLN (pp) ULK1	pp	OCLN (pp) ULK1	33	NA390	505	1
1321	FALSE	1642	391	pp	OCLN (pp) GATA1	TRUE	pp	OCLN (pp) GATA1	pp	OCLN (pp) GATA1	33	NA391	582	1
1322	FALSE	1642	392	pp	OCLN (pp) TGFBR1	TRUE	pp	OCLN (pp) TGFBR1	pp	OCLN (pp) TGFBR1	33	NA392	629	1
1323	FALSE	1642	393	pp	OCLN (pp) TGFBR2	TRUE	pp	OCLN (pp) TGFBR2	pp	OCLN (pp) TGFBR2	33	NA393	631	1
1324	FALSE	1642	394	pp	OCLN (pp) CSNK1A1	TRUE	pp	OCLN (pp) CSNK1A1	pp	OCLN (pp) CSNK1A1	33	NA394	645	1
1325	FALSE	1642	395	pp	OCLN (pp) CSNK1E	TRUE	pp	OCLN (pp) CSNK1E	pp	OCLN (pp) CSNK1E	33	NA395	649	1
1326	FALSE	8170	396	pp	MEGF10 (pp) AP2M1	TRUE	pp	MEGF10 (pp) AP2M1	pp	MEGF10 (pp) AP2M1	34	NA396	110	1
1327	FALSE	1642	397	pp	MEGF10 (pp) GRB10	TRUE	pp	MEGF10 (pp) GRB10	pp	MEGF10 (pp) GRB10	34	NA397	421	1
1328	FALSE	1642	398	pp	MEGF10 (pp) RANBP10	TRUE	pp	MEGF10 (pp) RANBP10	pp	MEGF10 (pp) RANBP10	34	NA398	422	1
1329	FALSE	1642	399	pp	MEGF10 (pp) DHX16	TRUE	pp	MEGF10 (pp) DHX16	pp	MEGF10 (pp) DHX16	34	NA399	502	1
1330	FALSE	1642	400	pp	MEGF10 (pp) SNRNP200	TRUE	pp	MEGF10 (pp) SNRNP200	pp	MEGF10 (pp) SNRNP200	34	NA400	506	1
1331	FALSE	8825.68	401	pp	NDUFA4L2 (pp) C14orf1	TRUE	pp	NDUFA4L2 (pp) C14orf1	pp	NDUFA4L2 (pp) C14orf1	35	NA401	172	1
1332	FALSE	11690.9	402	pp	NDUFA4L2 (pp) SUMO2	TRUE	pp	NDUFA4L2 (pp) SUMO2	pp	NDUFA4L2 (pp) SUMO2	35	NA402	426	1
1333	FALSE	1618.25	403	pp	NDUFA4L2 (pp) KAT5	TRUE	pp	NDUFA4L2 (pp) KAT5	pp	NDUFA4L2 (pp) KAT5	35	NA403	442	1
1334	FALSE	1642	404	pp	NDUFA4L2 (pp) EIF3C	TRUE	pp	NDUFA4L2 (pp) EIF3C	pp	NDUFA4L2 (pp) EIF3C	35	NA404	459	1
1335	FALSE	1642	405	pp	NDUFA4L2 (pp) COMMD8	TRUE	pp	NDUFA4L2 (pp) COMMD8	pp	NDUFA4L2 (pp) COMMD8	35	NA405	460	1
1336	FALSE	1642	406	pp	NDUFA4L2 (pp) KCNA4	TRUE	pp	NDUFA4L2 (pp) KCNA4	pp	NDUFA4L2 (pp) KCNA4	35	NA406	461	1
1337	FALSE	1642	407	pp	NDUFA4L2 (pp) UBR1	TRUE	pp	NDUFA4L2 (pp) UBR1	pp	NDUFA4L2 (pp) UBR1	35	NA407	462	1
1338	FALSE	1642	408	pp	NDUFA4L2 (pp) PARK2	TRUE	pp	NDUFA4L2 (pp) PARK2	pp	NDUFA4L2 (pp) PARK2	35	NA408	503	1
1339	FALSE	1642	409	pp	NDUFA4L2 (pp) ANXA9	TRUE	pp	NDUFA4L2 (pp) ANXA9	pp	NDUFA4L2 (pp) ANXA9	35	NA409	508	1
1340	FALSE	1642	410	pp	NDUFA4L2 (pp) DYNLL1	TRUE	pp	NDUFA4L2 (pp) DYNLL1	pp	NDUFA4L2 (pp) DYNLL1	35	NA410	676	1
1341	FALSE	1642	411	pp	NDUFA4L2 (pp) C2orf18	TRUE	pp	NDUFA4L2 (pp) C2orf18	pp	NDUFA4L2 (pp) C2orf18	35	NA411	750	1
1342	FALSE	1642	412	pp	NDUFA4L2 (pp) QTRT1	TRUE	pp	NDUFA4L2 (pp) QTRT1	pp	NDUFA4L2 (pp) QTRT1	35	NA412	795	1
1343	FALSE	1642	413	pp	NDUFA4L2 (pp) C6orf62	TRUE	pp	NDUFA4L2 (pp) C6orf62	pp	NDUFA4L2 (pp) C6orf62	35	NA413	801	1
1344	FALSE	1642	414	pp	NDUFA4L2 (pp) LUC7L2	TRUE	pp	NDUFA4L2 (pp) LUC7L2	pp	NDUFA4L2 (pp) LUC7L2	35	NA414	859	1
1345	FALSE	1642	415	pp	SPRY2 (pp) GPRIN2	TRUE	pp	SPRY2 (pp) GPRIN2	pp	SPRY2 (pp) GPRIN2	36	NA415	258	1
1346	FALSE	1642	416	pp	DYNLL2 (pp) GPRIN2	TRUE	pp	DYNLL2 (pp) GPRIN2	pp	DYNLL2 (pp) GPRIN2	37	NA416	258	1
1347	FALSE	6544	417	pp	TRIP13 (pp) GPRIN2	TRUE	pp	TRIP13 (pp) GPRIN2	pp	TRIP13 (pp) GPRIN2	38	NA417	258	1
1349	FALSE	5369.77	419	pp	PLSCR1 (pp) GPRIN2	TRUE	pp	PLSCR1 (pp) GPRIN2	pp	PLSCR1 (pp) GPRIN2	39	NA419	258	1
1350	FALSE	1642	420	pp	YWHAE (pp) GPRIN2	TRUE	pp	YWHAE (pp) GPRIN2	pp	YWHAE (pp) GPRIN2	40	NA420	258	1
1351	FALSE	1642	421	pp	ZNF326 (pp) DBC1	TRUE	pp	ZNF326 (pp) DBC1	pp	ZNF326 (pp) DBC1	41	NA421	217	1
1352	FALSE	1642	422	pp	PARD6G (pp) DBC1	TRUE	pp	PARD6G (pp) DBC1	pp	PARD6G (pp) DBC1	42	NA422	217	1
1353	FALSE	1642	423	pp	SOX2 (pp) DBC1	TRUE	pp	SOX2 (pp) DBC1	pp	SOX2 (pp) DBC1	43	NA423	217	1
1354	FALSE	1642	424	pp	SUV39H1 (pp) DBC1	TRUE	pp	SUV39H1 (pp) DBC1	pp	SUV39H1 (pp) DBC1	44	NA424	217	1
1355	FALSE	1642	425	pp	SIRT1 (pp) DBC1	TRUE	pp	SIRT1 (pp) DBC1	pp	SIRT1 (pp) DBC1	45	NA425	217	1
1356	FALSE	7999.73	426	pp	HNRNPC (pp) KRT14	TRUE	pp	HNRNPC (pp) KRT14	pp	HNRNPC (pp) KRT14	46	NA426	190	1
1357	FALSE	6672.01	427	pp	HNRNPC (pp) DBC1	TRUE	pp	HNRNPC (pp) DBC1	pp	HNRNPC (pp) DBC1	46	NA427	217	1
1358	FALSE	1642	428	pp	CCND1 (pp) DBC1	TRUE	pp	CCND1 (pp) DBC1	pp	CCND1 (pp) DBC1	47	NA428	217	1
1359	FALSE	1642	429	pp	POLR2A (pp) DBC1	TRUE	pp	POLR2A (pp) DBC1	pp	POLR2A (pp) DBC1	48	NA429	217	1
1360	FALSE	10665.2	430	pp	RAC1 (pp) S100A8	TRUE	pp	RAC1 (pp) S100A8	pp	RAC1 (pp) S100A8	49	NA430	140	1
1361	FALSE	7562.55	431	pp	RAC1 (pp) DBC1	TRUE	pp	RAC1 (pp) DBC1	pp	RAC1 (pp) DBC1	49	NA431	217	1
1362	FALSE	6422.62	432	pp	RAC1 (pp) NOXA1	TRUE	pp	RAC1 (pp) NOXA1	pp	RAC1 (pp) NOXA1	49	NA432	238	1
1366	FALSE	8170	436	pp	MAPK6 (pp) LPXN	TRUE	pp	MAPK6 (pp) LPXN	pp	MAPK6 (pp) LPXN	51	NA436	295	1
1367	FALSE	6544	437	pp	MAPK6 (pp) MOK	TRUE	pp	MAPK6 (pp) MOK	pp	MAPK6 (pp) MOK	51	NA437	854	1
1368	FALSE	1642	438	pp	POM121 (pp) LPXN	TRUE	pp	POM121 (pp) LPXN	pp	POM121 (pp) LPXN	52	NA438	295	1
1369	FALSE	1642	439	pp	ZNF426 (pp) LPXN	TRUE	pp	ZNF426 (pp) LPXN	pp	ZNF426 (pp) LPXN	53	NA439	295	1
1370	FALSE	1642	440	pp	PTK2 (pp) LPXN	TRUE	pp	PTK2 (pp) LPXN	pp	PTK2 (pp) LPXN	54	NA440	295	1
1371	FALSE	1642	441	pp	PHF21A (pp) LPXN	TRUE	pp	PHF21A (pp) LPXN	pp	PHF21A (pp) LPXN	55	NA441	295	1
1372	FALSE	1642	442	pp	IMP3 (pp) LPXN	TRUE	pp	IMP3 (pp) LPXN	pp	IMP3 (pp) LPXN	56	NA442	295	1
1373	FALSE	1642	443	pp	PTK2B (pp) LPXN	TRUE	pp	PTK2B (pp) LPXN	pp	PTK2B (pp) LPXN	57	NA443	295	1
1374	FALSE	1642	444	pp	ITGA4 (pp) LPXN	TRUE	pp	ITGA4 (pp) LPXN	pp	ITGA4 (pp) LPXN	58	NA444	295	1
1375	FALSE	1642	445	pp	MAP2K7 (pp) LPXN	TRUE	pp	MAP2K7 (pp) LPXN	pp	MAP2K7 (pp) LPXN	59	NA445	295	1
1376	FALSE	26497.4	446	pp	EGR1 (pp) KRT14	TRUE	pp	EGR1 (pp) KRT14	pp	EGR1 (pp) KRT14	60	NA446	190	1
1377	FALSE	3443.53	447	pp	EGR1 (pp) CAMK1G	TRUE	pp	EGR1 (pp) CAMK1G	pp	EGR1 (pp) CAMK1G	60	NA447	215	1
1378	FALSE	1642	448	pp	EGR1 (pp) STC1	TRUE	pp	EGR1 (pp) STC1	pp	EGR1 (pp) STC1	60	NA448	233	1
1379	FALSE	24864.1	449	pp	EGR1 (pp) LPXN	TRUE	pp	EGR1 (pp) LPXN	pp	EGR1 (pp) LPXN	60	NA449	295	1
1380	FALSE	4114.56	450	pp	ID2 (pp) CDK2	TRUE	pp	ID2 (pp) CDK2	pp	ID2 (pp) CDK2	61	NA450	143	1
1381	FALSE	6479.69	451	pp	ID2 (pp) LRIF1	TRUE	pp	ID2 (pp) LRIF1	pp	ID2 (pp) LRIF1	61	NA451	162	1
1382	FALSE	6479.69	452	pp	ID2 (pp) RIF1	TRUE	pp	ID2 (pp) RIF1	pp	ID2 (pp) RIF1	61	NA452	173	1
1383	FALSE	1642	453	pp	ID2 (pp) MSC	TRUE	pp	ID2 (pp) MSC	pp	ID2 (pp) MSC	61	NA453	335	1
1384	FALSE	1642	454	pp	ID2 (pp) ADD1	TRUE	pp	ID2 (pp) ADD1	pp	ID2 (pp) ADD1	61	NA454	336	1
1385	FALSE	1642	455	pp	ID2 (pp) RBM48	TRUE	pp	ID2 (pp) RBM48	pp	ID2 (pp) RBM48	61	NA455	337	1
1386	FALSE	1642	456	pp	ID2 (pp) TCF12	TRUE	pp	ID2 (pp) TCF12	pp	ID2 (pp) TCF12	61	NA456	338	1
1387	FALSE	1642	457	pp	ID2 (pp) TCF3	TRUE	pp	ID2 (pp) TCF3	pp	ID2 (pp) TCF3	61	NA457	339	1
1388	FALSE	1642	458	pp	ID2 (pp) TCF4	TRUE	pp	ID2 (pp) TCF4	pp	ID2 (pp) TCF4	61	NA458	340	1
1389	FALSE	1642	459	pp	ID2 (pp) MAPK3	TRUE	pp	ID2 (pp) MAPK3	pp	ID2 (pp) MAPK3	61	NA459	341	1
1390	FALSE	1642	460	pp	ID2 (pp) GATA4	TRUE	pp	ID2 (pp) GATA4	pp	ID2 (pp) GATA4	61	NA460	342	1
1391	FALSE	3952.71	461	pp	ID2 (pp) MAPK1	TRUE	pp	ID2 (pp) MAPK1	pp	ID2 (pp) MAPK1	61	NA461	343	1
1392	FALSE	1642	462	pp	ID2 (pp) HIF1A	TRUE	pp	ID2 (pp) HIF1A	pp	ID2 (pp) HIF1A	61	NA462	344	1
1393	FALSE	1642	463	pp	ID2 (pp) SIN3A	TRUE	pp	ID2 (pp) SIN3A	pp	ID2 (pp) SIN3A	61	NA463	345	1
1394	FALSE	2097.29	464	pp	ID2 (pp) BCAR1	TRUE	pp	ID2 (pp) BCAR1	pp	ID2 (pp) BCAR1	61	NA464	448	1
1395	FALSE	11058.8	465	pp	ID2 (pp) USP1	TRUE	pp	ID2 (pp) USP1	pp	ID2 (pp) USP1	61	NA465	509	1
1396	FALSE	8516.27	466	pp	ID2 (pp) RB1	TRUE	pp	ID2 (pp) RB1	pp	ID2 (pp) RB1	61	NA466	548	1
1397	FALSE	16892.6	467	pp	ID2 (pp) HSPA5	TRUE	pp	ID2 (pp) HSPA5	pp	ID2 (pp) HSPA5	61	NA467	564	1
1398	FALSE	1642	468	pp	ID2 (pp) MYF5	TRUE	pp	ID2 (pp) MYF5	pp	ID2 (pp) MYF5	61	NA468	573	1
1399	FALSE	1642	469	pp	ID2 (pp) MYOD1	TRUE	pp	ID2 (pp) MYOD1	pp	ID2 (pp) MYOD1	61	NA469	579	1
1400	FALSE	1642	470	pp	ID2 (pp) MYF6	TRUE	pp	ID2 (pp) MYF6	pp	ID2 (pp) MYF6	61	NA470	604	1
1401	FALSE	1642	471	pp	ID2 (pp) RBL1	TRUE	pp	ID2 (pp) RBL1	pp	ID2 (pp) RBL1	61	NA471	616	1
1402	FALSE	1642	472	pp	ID2 (pp) MAPK8	TRUE	pp	ID2 (pp) MAPK8	pp	ID2 (pp) MAPK8	61	NA472	641	1
1403	FALSE	1642	473	pp	ID2 (pp) NKX2-5	TRUE	pp	ID2 (pp) NKX2-5	pp	ID2 (pp) NKX2-5	61	NA473	661	1
1404	FALSE	1642	474	pp	ID2 (pp) RBL2	TRUE	pp	ID2 (pp) RBL2	pp	ID2 (pp) RBL2	61	NA474	698	1
1405	FALSE	1642	475	pp	ID2 (pp) TSTA3	TRUE	pp	ID2 (pp) TSTA3	pp	ID2 (pp) TSTA3	61	NA475	702	1
1406	FALSE	1642	476	pp	ID2 (pp) NEDD9	TRUE	pp	ID2 (pp) NEDD9	pp	ID2 (pp) NEDD9	61	NA476	706	1
1407	FALSE	1642	477	pp	ID2 (pp) E2F4	TRUE	pp	ID2 (pp) E2F4	pp	ID2 (pp) E2F4	61	NA477	716	1
1408	FALSE	1642	478	pp	ID2 (pp) ELSPBP1	TRUE	pp	ID2 (pp) ELSPBP1	pp	ID2 (pp) ELSPBP1	61	NA478	775	1
1409	FALSE	1642	479	pp	CALML3 (pp) MYO10	TRUE	pp	CALML3 (pp) MYO10	pp	CALML3 (pp) MYO10	62	NA479	241	1
1410	FALSE	1642	480	pp	CALML3 (pp) BHLHE40	TRUE	pp	CALML3 (pp) BHLHE40	pp	CALML3 (pp) BHLHE40	62	NA480	242	1
1411	FALSE	2824.42	481	pp	CALML3 (pp) RAD21	TRUE	pp	CALML3 (pp) RAD21	pp	CALML3 (pp) RAD21	62	NA481	243	1
1412	FALSE	1642	482	pp	CALML3 (pp) KIAA1683	TRUE	pp	CALML3 (pp) KIAA1683	pp	CALML3 (pp) KIAA1683	62	NA482	244	1
1413	FALSE	1642	483	pp	CALML3 (pp) MAPK4	TRUE	pp	CALML3 (pp) MAPK4	pp	CALML3 (pp) MAPK4	62	NA483	245	1
1414	FALSE	1642	484	pp	CALML3 (pp) TERF2IP	TRUE	pp	CALML3 (pp) TERF2IP	pp	CALML3 (pp) TERF2IP	62	NA484	246	1
1415	FALSE	9524.26	485	pp	CALML3 (pp) USP1	TRUE	pp	CALML3 (pp) USP1	pp	CALML3 (pp) USP1	62	NA485	509	1
1416	FALSE	1642	486	pp	CALML3 (pp) USP15	TRUE	pp	CALML3 (pp) USP15	pp	CALML3 (pp) USP15	62	NA486	861	1
1417	FALSE	4628.74	487	pp	EPB41L3 (pp) CRK	TRUE	pp	EPB41L3 (pp) CRK	pp	EPB41L3 (pp) CRK	63	NA487	85	1
1418	FALSE	4628.74	488	pp	EPB41L3 (pp) MAGOH	TRUE	pp	EPB41L3 (pp) MAGOH	pp	EPB41L3 (pp) MAGOH	63	NA488	89	1
1419	FALSE	4628.74	489	pp	EPB41L3 (pp) EIF4A3	TRUE	pp	EPB41L3 (pp) EIF4A3	pp	EPB41L3 (pp) EIF4A3	63	NA489	96	1
1420	FALSE	9052.23	490	pp	EPB41L3 (pp) NR3C1	TRUE	pp	EPB41L3 (pp) NR3C1	pp	EPB41L3 (pp) NR3C1	63	NA490	128	1
1421	FALSE	5732.86	491	pp	EPB41L3 (pp) PAXIP1	TRUE	pp	EPB41L3 (pp) PAXIP1	pp	EPB41L3 (pp) PAXIP1	63	NA491	159	1
1422	FALSE	7598.13	492	pp	EPB41L3 (pp) SIRT7	TRUE	pp	EPB41L3 (pp) SIRT7	pp	EPB41L3 (pp) SIRT7	63	NA492	167	1
1423	FALSE	8919.07	493	pp	EPB41L3 (pp) IGSF21	TRUE	pp	EPB41L3 (pp) IGSF21	pp	EPB41L3 (pp) IGSF21	63	NA493	177	1
1424	FALSE	8397.3	494	pp	EPB41L3 (pp) YWHAZ	TRUE	pp	EPB41L3 (pp) YWHAZ	pp	EPB41L3 (pp) YWHAZ	63	NA494	393	1
1425	FALSE	9822.25	495	pp	EPB41L3 (pp) GSK3B	TRUE	pp	EPB41L3 (pp) GSK3B	pp	EPB41L3 (pp) GSK3B	63	NA495	415	1
1426	FALSE	2647.58	496	pp	EPB41L3 (pp) ARRB2	TRUE	pp	EPB41L3 (pp) ARRB2	pp	EPB41L3 (pp) ARRB2	63	NA496	424	1
1427	FALSE	4914	497	pp	EPB41L3 (pp) PSEN1	TRUE	pp	EPB41L3 (pp) PSEN1	pp	EPB41L3 (pp) PSEN1	63	NA497	478	1
1428	FALSE	1642	498	pp	EPB41L3 (pp) ATXN1L	TRUE	pp	EPB41L3 (pp) ATXN1L	pp	EPB41L3 (pp) ATXN1L	63	NA498	484	1
1429	FALSE	1642	499	pp	EPB41L3 (pp) SMURF1	TRUE	pp	EPB41L3 (pp) SMURF1	pp	EPB41L3 (pp) SMURF1	63	NA499	485	1
1430	FALSE	1642	500	pp	EPB41L3 (pp) CEP152	TRUE	pp	EPB41L3 (pp) CEP152	pp	EPB41L3 (pp) CEP152	63	NA500	510	1
1431	FALSE	1642	501	pp	EPB41L3 (pp) ABL1	TRUE	pp	EPB41L3 (pp) ABL1	pp	EPB41L3 (pp) ABL1	63	NA501	520	1
1432	FALSE	1642	502	pp	EPB41L3 (pp) SPTA1	TRUE	pp	EPB41L3 (pp) SPTA1	pp	EPB41L3 (pp) SPTA1	63	NA502	527	1
1433	FALSE	5292.21	503	pp	EPB41L3 (pp) FYN	TRUE	pp	EPB41L3 (pp) FYN	pp	EPB41L3 (pp) FYN	63	NA503	547	1
1434	FALSE	1642	504	pp	EPB41L3 (pp) SPTB	TRUE	pp	EPB41L3 (pp) SPTB	pp	EPB41L3 (pp) SPTB	63	NA504	566	1
1435	FALSE	5292.21	505	pp	EPB41L3 (pp) SRC	TRUE	pp	EPB41L3 (pp) SRC	pp	EPB41L3 (pp) SRC	63	NA505	571	1
1436	FALSE	1642	506	pp	EPB41L3 (pp) YWHAQ	TRUE	pp	EPB41L3 (pp) YWHAQ	pp	EPB41L3 (pp) YWHAQ	63	NA506	614	1
1437	FALSE	2611.55	507	pp	EPB41L3 (pp) YWHAB	TRUE	pp	EPB41L3 (pp) YWHAB	pp	EPB41L3 (pp) YWHAB	63	NA507	622	1
1438	FALSE	1642	508	pp	EPB41L3 (pp) SPTBN1	TRUE	pp	EPB41L3 (pp) SPTBN1	pp	EPB41L3 (pp) SPTBN1	63	NA508	685	1
1439	FALSE	1642	509	pp	EPB41L3 (pp) YWHAH	TRUE	pp	EPB41L3 (pp) YWHAH	pp	EPB41L3 (pp) YWHAH	63	NA509	694	1
1440	FALSE	1642	510	pp	EPB41L3 (pp) CADM1	TRUE	pp	EPB41L3 (pp) CADM1	pp	EPB41L3 (pp) CADM1	63	NA510	798	1
1441	FALSE	1642	511	pp	EPB41L3 (pp) SMYD2	TRUE	pp	EPB41L3 (pp) SMYD2	pp	EPB41L3 (pp) SMYD2	63	NA511	821	1
1442	FALSE	1642	512	pp	EPB41L3 (pp) MBIP	TRUE	pp	EPB41L3 (pp) MBIP	pp	EPB41L3 (pp) MBIP	63	NA512	826	1
1443	FALSE	1642	513	pp	EPB41L3 (pp) CNTNAP2	TRUE	pp	EPB41L3 (pp) CNTNAP2	pp	EPB41L3 (pp) CNTNAP2	63	NA513	845	1
1444	FALSE	1642	514	pp	EPB41L3 (pp) UNC13A	TRUE	pp	EPB41L3 (pp) UNC13A	pp	EPB41L3 (pp) UNC13A	63	NA514	853	1
1445	FALSE	16201.8	515	pp	EBI3 (pp) SMAD3	TRUE	pp	EBI3 (pp) SMAD3	pp	EBI3 (pp) SMAD3	64	NA515	120	1
1446	FALSE	3342.89	516	pp	EBI3 (pp) CANX	TRUE	pp	EBI3 (pp) CANX	pp	EBI3 (pp) CANX	64	NA516	261	1
1447	FALSE	10563.9	517	pp	EBI3 (pp) MDFI	TRUE	pp	EBI3 (pp) MDFI	pp	EBI3 (pp) MDFI	64	NA517	464	1
1448	FALSE	1642	518	pp	EBI3 (pp) GOSR1	TRUE	pp	EBI3 (pp) GOSR1	pp	EBI3 (pp) GOSR1	64	NA518	512	1
1449	FALSE	1642	519	pp	EBI3 (pp) IL12A	TRUE	pp	EBI3 (pp) IL12A	pp	EBI3 (pp) IL12A	64	NA519	617	1
1450	FALSE	1642	520	pp	EBI3 (pp) IL27RA	TRUE	pp	EBI3 (pp) IL27RA	pp	EBI3 (pp) IL27RA	64	NA520	732	1
1451	FALSE	1642	521	pp	EBI3 (pp) IL27	TRUE	pp	EBI3 (pp) IL27	pp	EBI3 (pp) IL27	64	NA521	755	1
1452	FALSE	17727.9	522	pp	POT1 (pp) S100A8	TRUE	pp	POT1 (pp) S100A8	pp	POT1 (pp) S100A8	65	NA522	140	1
1453	FALSE	7973.9	523	pp	POT1 (pp) ALDH3A1	TRUE	pp	POT1 (pp) ALDH3A1	pp	POT1 (pp) ALDH3A1	65	NA523	226	1
1454	FALSE	7973.9	524	pp	POT1 (pp) ALDH1A1	TRUE	pp	POT1 (pp) ALDH1A1	pp	POT1 (pp) ALDH1A1	65	NA524	290	1
1455	FALSE	3280	525	pp	POT1 (pp) ZBED2	TRUE	pp	POT1 (pp) ZBED2	pp	POT1 (pp) ZBED2	65	NA525	467	1
1456	FALSE	11162.8	526	pp	POT1 (pp) S100A7	TRUE	pp	POT1 (pp) S100A7	pp	POT1 (pp) S100A7	65	NA526	486	1
1457	FALSE	1642	527	pp	NOS2 (pp) ALDH1A1	TRUE	pp	NOS2 (pp) ALDH1A1	pp	NOS2 (pp) ALDH1A1	66	NA527	290	1
1459	FALSE	1642	529	pp	NUPR1 (pp) ALDH1A1	TRUE	pp	NUPR1 (pp) ALDH1A1	pp	NUPR1 (pp) ALDH1A1	67	NA529	290	1
1460	FALSE	1642	530	pp	ALDH2 (pp) ALDH1A1	TRUE	pp	ALDH2 (pp) ALDH1A1	pp	ALDH2 (pp) ALDH1A1	68	NA530	290	1
1461	FALSE	9792	531	pp	FOLR1 (pp) CUL3	TRUE	pp	FOLR1 (pp) CUL3	pp	FOLR1 (pp) CUL3	69	NA531	88	1
1462	FALSE	1642	532	pp	FOLR1 (pp) NCAPH2	TRUE	pp	FOLR1 (pp) NCAPH2	pp	FOLR1 (pp) NCAPH2	69	NA532	230	1
1463	FALSE	1642	533	pp	FOLR1 (pp) IRAK3	TRUE	pp	FOLR1 (pp) IRAK3	pp	FOLR1 (pp) IRAK3	69	NA533	231	1
1464	FALSE	1642	534	pp	FOLR1 (pp) GSR	TRUE	pp	FOLR1 (pp) GSR	pp	FOLR1 (pp) GSR	69	NA534	519	1
1465	FALSE	1642	535	pp	FOLR1 (pp) IMPDH2	TRUE	pp	FOLR1 (pp) IMPDH2	pp	FOLR1 (pp) IMPDH2	69	NA535	570	1
1466	FALSE	1642	536	pp	FOLR1 (pp) PSMB2	TRUE	pp	FOLR1 (pp) PSMB2	pp	FOLR1 (pp) PSMB2	69	NA536	652	1
1467	FALSE	1745.86	537	pp	SERPIND1 (pp) PITX3	TRUE	pp	SERPIND1 (pp) PITX3	pp	SERPIND1 (pp) PITX3	70	NA537	91	1
1468	FALSE	2206.94	538	pp	SERPIND1 (pp) F2	TRUE	pp	SERPIND1 (pp) F2	pp	SERPIND1 (pp) F2	70	NA538	185	1
1469	FALSE	2834.81	539	pp	SERPIND1 (pp) APP	TRUE	pp	SERPIND1 (pp) APP	pp	SERPIND1 (pp) APP	70	NA539	537	1
1470	FALSE	12305.1	540	pp	LAMA1 (pp) ITGA2	TRUE	pp	LAMA1 (pp) ITGA2	pp	LAMA1 (pp) ITGA2	71	NA540	117	1
1471	FALSE	1642	541	pp	LAMA1 (pp) MAPK9	TRUE	pp	LAMA1 (pp) MAPK9	pp	LAMA1 (pp) MAPK9	71	NA541	239	1
1472	FALSE	1642	542	pp	LAMA1 (pp) PLG	TRUE	pp	LAMA1 (pp) PLG	pp	LAMA1 (pp) PLG	71	NA542	522	1
1473	FALSE	1642	543	pp	LAMA1 (pp) ITGB1	TRUE	pp	LAMA1 (pp) ITGB1	pp	LAMA1 (pp) ITGB1	71	NA543	545	1
1474	FALSE	1642	544	pp	LAMA1 (pp) LAMB1	TRUE	pp	LAMA1 (pp) LAMB1	pp	LAMA1 (pp) LAMB1	71	NA544	551	1
1475	FALSE	1642	545	pp	LAMA1 (pp) LAMC1	TRUE	pp	LAMA1 (pp) LAMC1	pp	LAMA1 (pp) LAMC1	71	NA545	565	1
1476	FALSE	1642	546	pp	LAMA1 (pp) LAMB2	TRUE	pp	LAMA1 (pp) LAMB2	pp	LAMA1 (pp) LAMB2	71	NA546	665	1
1477	FALSE	1642	547	pp	LAMA1 (pp) ITGA1	TRUE	pp	LAMA1 (pp) ITGA1	pp	LAMA1 (pp) ITGA1	71	NA547	667	1
1478	FALSE	1642	548	pp	LAMA1 (pp) FBLN2	TRUE	pp	LAMA1 (pp) FBLN2	pp	LAMA1 (pp) FBLN2	71	NA548	681	1
1479	FALSE	1642	549	pp	LAMA1 (pp) HSPG2	TRUE	pp	LAMA1 (pp) HSPG2	pp	LAMA1 (pp) HSPG2	71	NA549	682	1
1480	FALSE	1642	550	pp	LAMA1 (pp) MEP1A	TRUE	pp	LAMA1 (pp) MEP1A	pp	LAMA1 (pp) MEP1A	71	NA550	719	1
1481	FALSE	5436.66	551	pp	NEFM (pp) MDM2	TRUE	pp	NEFM (pp) MDM2	pp	NEFM (pp) MDM2	75	NA551	87	1
1482	FALSE	4509.32	552	pp	NEFM (pp) IQCB1	TRUE	pp	NEFM (pp) IQCB1	pp	NEFM (pp) IQCB1	75	NA552	90	1
1483	FALSE	3410.5	553	pp	NEFM (pp) FOS	TRUE	pp	NEFM (pp) FOS	pp	NEFM (pp) FOS	75	NA553	118	1
1484	FALSE	8438.89	554	pp	NEFM (pp) SIRT7	TRUE	pp	NEFM (pp) SIRT7	pp	NEFM (pp) SIRT7	75	NA554	167	1
1485	FALSE	4756.69	555	pp	NEFM (pp) HDAC1	TRUE	pp	NEFM (pp) HDAC1	pp	NEFM (pp) HDAC1	75	NA555	191	1
1486	FALSE	1642	556	pp	NEFM (pp) SIRT5	TRUE	pp	NEFM (pp) SIRT5	pp	NEFM (pp) SIRT5	75	NA556	192	1
1487	FALSE	1642	557	pp	NEFM (pp) GJA1	TRUE	pp	NEFM (pp) GJA1	pp	NEFM (pp) GJA1	75	NA557	193	1
1488	FALSE	1642	558	pp	NEFM (pp) APOE	TRUE	pp	NEFM (pp) APOE	pp	NEFM (pp) APOE	75	NA558	528	1
1489	FALSE	3410.5	559	pp	NEFM (pp) JUN	TRUE	pp	NEFM (pp) JUN	pp	NEFM (pp) JUN	75	NA559	541	1
1490	FALSE	8885.75	560	pp	NEFM (pp) RB1	TRUE	pp	NEFM (pp) RB1	pp	NEFM (pp) RB1	75	NA560	548	1
1491	FALSE	13666.5	561	pp	NEFM (pp) ETS1	TRUE	pp	NEFM (pp) ETS1	pp	NEFM (pp) ETS1	75	NA561	578	1
1492	FALSE	1642	562	pp	NEFM (pp) NR4A2	TRUE	pp	NEFM (pp) NR4A2	pp	NEFM (pp) NR4A2	75	NA562	640	1
1493	FALSE	1642	563	pp	NEFM (pp) RAC3	TRUE	pp	NEFM (pp) RAC3	pp	NEFM (pp) RAC3	75	NA563	670	1
1494	FALSE	1642	564	pp	NEFM (pp) SQSTM1	TRUE	pp	NEFM (pp) SQSTM1	pp	NEFM (pp) SQSTM1	75	NA564	701	1
1495	FALSE	1642	565	pp	NEFM (pp) DISC1	TRUE	pp	NEFM (pp) DISC1	pp	NEFM (pp) DISC1	75	NA565	822	1
1496	FALSE	1642	566	pp	NEFM (pp) TNIK	TRUE	pp	NEFM (pp) TNIK	pp	NEFM (pp) TNIK	75	NA566	848	1
1497	FALSE	11410	567	pp	KCNAB2 (pp) NEDD4L	TRUE	pp	KCNAB2 (pp) NEDD4L	pp	KCNAB2 (pp) NEDD4L	76	NA567	356	1
1498	FALSE	1642	568	pp	KCNAB2 (pp) ATXN1	TRUE	pp	KCNAB2 (pp) ATXN1	pp	KCNAB2 (pp) ATXN1	76	NA568	361	1
1499	FALSE	4914	569	pp	KCNAB2 (pp) NEDD4	TRUE	pp	KCNAB2 (pp) NEDD4	pp	KCNAB2 (pp) NEDD4	76	NA569	362	1
1500	FALSE	1642	570	pp	KCNAB2 (pp) CD4	TRUE	pp	KCNAB2 (pp) CD4	pp	KCNAB2 (pp) CD4	76	NA570	524	1
1501	FALSE	1642	571	pp	KCNAB2 (pp) KCNA2	TRUE	pp	KCNAB2 (pp) KCNA2	pp	KCNAB2 (pp) KCNA2	76	NA571	585	1
1502	FALSE	1642	572	pp	B2M (pp) CD8A	TRUE	pp	B2M (pp) CD8A	pp	B2M (pp) CD8A	77	NA572	84	1
1503	FALSE	1642	573	pp	CD59 (pp) CD8A	TRUE	pp	CD59 (pp) CD8A	pp	CD59 (pp) CD8A	78	NA573	84	1
1504	FALSE	7447.82	574	pp	LNX2 (pp) CD8A	TRUE	pp	LNX2 (pp) CD8A	pp	LNX2 (pp) CD8A	79	NA574	84	1
1505	FALSE	1642	575	pp	LNX2 (pp) MDGA1	TRUE	pp	LNX2 (pp) MDGA1	pp	LNX2 (pp) MDGA1	79	NA575	756	1
1506	FALSE	4425.5	576	pp	IKZF1 (pp) CD8A	TRUE	pp	IKZF1 (pp) CD8A	pp	IKZF1 (pp) CD8A	80	NA576	84	1
1507	FALSE	4465.38	577	pp	IKZF1 (pp) VIPR1	TRUE	pp	IKZF1 (pp) VIPR1	pp	IKZF1 (pp) VIPR1	80	NA577	331	1
1508	FALSE	1642	578	pp	GATA3 (pp) CD8A	TRUE	pp	GATA3 (pp) CD8A	pp	GATA3 (pp) CD8A	81	NA578	84	1
1509	FALSE	1642	579	pp	LNX1 (pp) CD8A	TRUE	pp	LNX1 (pp) CD8A	pp	LNX1 (pp) CD8A	82	NA579	84	1
1510	FALSE	1642	580	pp	TCF7 (pp) CD8A	TRUE	pp	TCF7 (pp) CD8A	pp	TCF7 (pp) CD8A	83	NA580	84	1
1511	FALSE	1642	581	pp	CD8A (pp) HLA-B	TRUE	pp	CD8A (pp) HLA-B	pp	CD8A (pp) HLA-B	84	NA581	525	1
1512	FALSE	1642	582	pp	CD8A (pp) CD3D	TRUE	pp	CD8A (pp) CD3D	pp	CD8A (pp) CD3D	84	NA582	534	1
1513	FALSE	1642	583	pp	CD8A (pp) HLA-A	TRUE	pp	CD8A (pp) HLA-A	pp	CD8A (pp) HLA-A	84	NA583	535	1
1514	FALSE	1642	584	pp	CD8A (pp) CDK1	TRUE	pp	CD8A (pp) CDK1	pp	CD8A (pp) CDK1	84	NA584	549	1
1515	FALSE	1642	585	pp	CD8A (pp) PTPRC	TRUE	pp	CD8A (pp) PTPRC	pp	CD8A (pp) PTPRC	84	NA585	553	1
1516	FALSE	1642	586	pp	CD8A (pp) HLA-C	TRUE	pp	CD8A (pp) HLA-C	pp	CD8A (pp) HLA-C	84	NA586	561	1
1517	FALSE	1642	587	pp	CD8A (pp) CD8B	TRUE	pp	CD8A (pp) CD8B	pp	CD8A (pp) CD8B	84	NA587	563	1
1518	FALSE	19495.5	588	pp	CD8A (pp) ETS1	TRUE	pp	CD8A (pp) ETS1	pp	CD8A (pp) ETS1	84	NA588	578	1
1519	FALSE	1642	589	pp	CD8A (pp) HLA-G	TRUE	pp	CD8A (pp) HLA-G	pp	CD8A (pp) HLA-G	84	NA589	590	1
1520	FALSE	1642	590	pp	CD8A (pp) CACYBP	TRUE	pp	CD8A (pp) CACYBP	pp	CD8A (pp) CACYBP	84	NA590	814	1
1521	FALSE	5132.63	591	pp	CRK (pp) KRT14	TRUE	pp	CRK (pp) KRT14	pp	CRK (pp) KRT14	85	NA591	190	1
1522	FALSE	2757.26	592	pp	CUL4B (pp) KRT14	TRUE	pp	CUL4B (pp) KRT14	pp	CUL4B (pp) KRT14	86	NA592	190	1
1523	FALSE	2356.37	593	pp	CUL4B (pp) S100A7	TRUE	pp	CUL4B (pp) S100A7	pp	CUL4B (pp) S100A7	86	NA593	486	1
1524	FALSE	4568.37	594	pp	MDM2 (pp) RASGRF1	TRUE	pp	MDM2 (pp) RASGRF1	pp	MDM2 (pp) RASGRF1	87	NA594	133	1
1525	FALSE	8472.62	595	pp	MDM2 (pp) KRT14	TRUE	pp	MDM2 (pp) KRT14	pp	MDM2 (pp) KRT14	87	NA595	190	1
1526	FALSE	11035.3	596	pp	CUL3 (pp) KRT14	TRUE	pp	CUL3 (pp) KRT14	pp	CUL3 (pp) KRT14	88	NA596	190	1
1527	FALSE	1135.68	597	pp	CUL3 (pp) CCDC110	TRUE	pp	CUL3 (pp) CCDC110	pp	CUL3 (pp) CCDC110	88	NA597	757	1
1528	FALSE	5132.63	598	pp	MAGOH (pp) KRT14	TRUE	pp	MAGOH (pp) KRT14	pp	MAGOH (pp) KRT14	89	NA598	190	1
1529	FALSE	5263.99	599	pp	IQCB1 (pp) KRT14	TRUE	pp	IQCB1 (pp) KRT14	pp	IQCB1 (pp) KRT14	90	NA599	190	1
1530	FALSE	2883.02	600	pp	PITX3 (pp) KRT14	TRUE	pp	PITX3 (pp) KRT14	pp	PITX3 (pp) KRT14	91	NA600	190	1
1531	FALSE	12245.2	601	pp	GRB2 (pp) KRT14	TRUE	pp	GRB2 (pp) KRT14	pp	GRB2 (pp) KRT14	92	NA601	190	1
1532	FALSE	4864.61	602	pp	GRB2 (pp) PRSS1	TRUE	pp	GRB2 (pp) PRSS1	pp	GRB2 (pp) PRSS1	92	NA602	221	1
1533	FALSE	7517.99	603	pp	GRB2 (pp) MERTK	TRUE	pp	GRB2 (pp) MERTK	pp	GRB2 (pp) MERTK	92	NA603	232	1
1534	FALSE	3280	604	pp	GRB2 (pp) MLXIPL	TRUE	pp	GRB2 (pp) MLXIPL	pp	GRB2 (pp) MLXIPL	92	NA604	332	1
1535	FALSE	18168.5	605	pp	EPS15 (pp) KRT14	TRUE	pp	EPS15 (pp) KRT14	pp	EPS15 (pp) KRT14	93	NA605	190	1
1536	FALSE	18168.5	606	pp	COPS5 (pp) ISL1	TRUE	pp	COPS5 (pp) ISL1	pp	COPS5 (pp) ISL1	94	NA606	116	1
1537	FALSE	27058.7	607	pp	COPS5 (pp) S100A8	TRUE	pp	COPS5 (pp) S100A8	pp	COPS5 (pp) S100A8	94	NA607	140	1
1538	FALSE	29020.4	608	pp	COPS5 (pp) KRT14	TRUE	pp	COPS5 (pp) KRT14	pp	COPS5 (pp) KRT14	94	NA608	190	1
1539	FALSE	8414.14	609	pp	COPS5 (pp) S100A7	TRUE	pp	COPS5 (pp) S100A7	pp	COPS5 (pp) S100A7	94	NA609	486	1
1540	FALSE	1642	610	pp	APC (pp) KRT14	TRUE	pp	APC (pp) KRT14	pp	APC (pp) KRT14	95	NA610	190	1
1541	FALSE	5132.63	611	pp	EIF4A3 (pp) KRT14	TRUE	pp	EIF4A3 (pp) KRT14	pp	EIF4A3 (pp) KRT14	96	NA611	190	1
1542	FALSE	1642	612	pp	CUL1 (pp) KRT14	TRUE	pp	CUL1 (pp) KRT14	pp	CUL1 (pp) KRT14	97	NA612	190	1
1543	FALSE	5340.71	613	pp	CBL (pp) KRT14	TRUE	pp	CBL (pp) KRT14	pp	CBL (pp) KRT14	98	NA613	190	1
1544	FALSE	1642	614	pp	CBL (pp) TCN1	TRUE	pp	CBL (pp) TCN1	pp	CBL (pp) TCN1	98	NA614	597	1
1545	FALSE	1642	615	pp	PIK3R2 (pp) KRT14	TRUE	pp	PIK3R2 (pp) KRT14	pp	PIK3R2 (pp) KRT14	99	NA615	190	1
1546	FALSE	20498.1	616	pp	SHC1 (pp) S100A8	TRUE	pp	SHC1 (pp) S100A8	pp	SHC1 (pp) S100A8	100	NA616	140	1
1547	FALSE	11205	617	pp	SHC1 (pp) KRT14	TRUE	pp	SHC1 (pp) KRT14	pp	SHC1 (pp) KRT14	100	NA617	190	1
1548	FALSE	7322.81	618	pp	SHC1 (pp) S100A7	TRUE	pp	SHC1 (pp) S100A7	pp	SHC1 (pp) S100A7	100	NA618	486	1
1549	FALSE	1642	619	pp	HNRNPU (pp) KRT14	TRUE	pp	HNRNPU (pp) KRT14	pp	HNRNPU (pp) KRT14	101	NA619	190	1
1550	FALSE	1642	620	pp	CUL2 (pp) KRT14	TRUE	pp	CUL2 (pp) KRT14	pp	CUL2 (pp) KRT14	102	NA620	190	1
1551	FALSE	1908.58	621	pp	CAND1 (pp) KRT14	TRUE	pp	CAND1 (pp) KRT14	pp	CAND1 (pp) KRT14	103	NA621	190	1
1552	FALSE	494.356	622	pp	CAND1 (pp) CCDC110	TRUE	pp	CAND1 (pp) CCDC110	pp	CAND1 (pp) CCDC110	103	NA622	757	1
1553	FALSE	1642	623	pp	EVPL (pp) KRT14	TRUE	pp	EVPL (pp) KRT14	pp	EVPL (pp) KRT14	104	NA623	190	1
1554	FALSE	7871.92	624	pp	EGFR (pp) KRT14	TRUE	pp	EGFR (pp) KRT14	pp	EGFR (pp) KRT14	105	NA624	190	1
1555	FALSE	4319	625	pp	EGFR (pp) GPM6B	TRUE	pp	EGFR (pp) GPM6B	pp	EGFR (pp) GPM6B	105	NA625	257	1
1556	FALSE	6028.55	626	pp	EGFR (pp) S100A7	TRUE	pp	EGFR (pp) S100A7	pp	EGFR (pp) S100A7	105	NA626	486	1
1557	FALSE	5902.97	627	pp	EGFR (pp) SH2D2A	TRUE	pp	EGFR (pp) SH2D2A	pp	EGFR (pp) SH2D2A	105	NA627	817	1
1558	FALSE	1642	628	pp	UBASH3B (pp) KRT14	TRUE	pp	UBASH3B (pp) KRT14	pp	UBASH3B (pp) KRT14	106	NA628	190	1
1559	FALSE	1642	629	pp	SUMO3 (pp) KRT14	TRUE	pp	SUMO3 (pp) KRT14	pp	SUMO3 (pp) KRT14	107	NA629	190	1
1560	FALSE	1642	630	pp	NEDD8 (pp) KRT14	TRUE	pp	NEDD8 (pp) KRT14	pp	NEDD8 (pp) KRT14	108	NA630	190	1
1561	FALSE	4584.41	631	pp	INPPL1 (pp) KRT14	TRUE	pp	INPPL1 (pp) KRT14	pp	INPPL1 (pp) KRT14	109	NA631	190	1
1562	FALSE	9792	632	pp	AP2M1 (pp) KRT14	TRUE	pp	AP2M1 (pp) KRT14	pp	AP2M1 (pp) KRT14	110	NA632	190	1
1563	FALSE	10263.1	633	pp	ALB (pp) KRT14	TRUE	pp	ALB (pp) KRT14	pp	ALB (pp) KRT14	111	NA633	190	1
1564	FALSE	2483.04	634	pp	ALB (pp) PRSS1	TRUE	pp	ALB (pp) PRSS1	pp	ALB (pp) PRSS1	111	NA634	221	1
1565	FALSE	1642	635	pp	TRADD (pp) KRT14	TRUE	pp	TRADD (pp) KRT14	pp	TRADD (pp) KRT14	112	NA635	190	1
1566	FALSE	8170	636	pp	CUL5 (pp) UNC13D	TRUE	pp	CUL5 (pp) UNC13D	pp	CUL5 (pp) UNC13D	113	NA636	114	1
1567	FALSE	7834.49	637	pp	CUL5 (pp) KRT14	TRUE	pp	CUL5 (pp) KRT14	pp	CUL5 (pp) KRT14	113	NA637	190	1
1568	FALSE	5429.13	638	pp	CUL5 (pp) S100A7	TRUE	pp	CUL5 (pp) S100A7	pp	CUL5 (pp) S100A7	113	NA638	486	1
1569	FALSE	1642	639	pp	UNC13D (pp) RAB27A	TRUE	pp	UNC13D (pp) RAB27A	pp	UNC13D (pp) RAB27A	114	NA639	388	1
1570	FALSE	1642	640	pp	UNC13D (pp) LMNA	TRUE	pp	UNC13D (pp) LMNA	pp	UNC13D (pp) LMNA	114	NA640	526	1
1571	FALSE	1642	641	pp	UNC13D (pp) XRN2	TRUE	pp	UNC13D (pp) XRN2	pp	UNC13D (pp) XRN2	114	NA641	802	1
1572	FALSE	1642	642	pp	UNC13D (pp) VPS37B	TRUE	pp	UNC13D (pp) VPS37B	pp	UNC13D (pp) VPS37B	114	NA642	808	1
1573	FALSE	1642	643	pp	BST2 (pp) MAP3K7	TRUE	pp	BST2 (pp) MAP3K7	pp	BST2 (pp) MAP3K7	115	NA643	347	1
1574	FALSE	1642	644	pp	BST2 (pp) MYD88	TRUE	pp	BST2 (pp) MYD88	pp	BST2 (pp) MYD88	115	NA644	348	1
1575	FALSE	1642	645	pp	BST2 (pp) HAGH	TRUE	pp	BST2 (pp) HAGH	pp	BST2 (pp) HAGH	115	NA645	349	1
1576	FALSE	1642	646	pp	BST2 (pp) TAB2	TRUE	pp	BST2 (pp) TAB2	pp	BST2 (pp) TAB2	115	NA646	350	1
1577	FALSE	14634	647	pp	BST2 (pp) HGS	TRUE	pp	BST2 (pp) HGS	pp	BST2 (pp) HGS	115	NA647	351	1
1578	FALSE	1642	648	pp	BST2 (pp) TAB1	TRUE	pp	BST2 (pp) TAB1	pp	BST2 (pp) TAB1	115	NA648	352	1
1579	FALSE	1642	649	pp	BST2 (pp) TFRC	TRUE	pp	BST2 (pp) TFRC	pp	BST2 (pp) TFRC	115	NA649	531	1
1580	FALSE	1642	650	pp	BST2 (pp) HARS2	TRUE	pp	BST2 (pp) HARS2	pp	BST2 (pp) HARS2	115	NA650	648	1
1581	FALSE	1642	651	pp	BST2 (pp) BTRC	TRUE	pp	BST2 (pp) BTRC	pp	BST2 (pp) BTRC	115	NA651	856	1
1582	FALSE	19629.6	652	pp	ISL1 (pp) SMAD3	TRUE	pp	ISL1 (pp) SMAD3	pp	ISL1 (pp) SMAD3	116	NA652	120	1
1583	FALSE	5097.19	653	pp	ISL1 (pp) ESR1	TRUE	pp	ISL1 (pp) ESR1	pp	ISL1 (pp) ESR1	116	NA653	171	1
1584	FALSE	1642	654	pp	ISL1 (pp) LDB2	TRUE	pp	ISL1 (pp) LDB2	pp	ISL1 (pp) LDB2	116	NA654	330	1
1585	FALSE	10710.6	655	pp	ISL1 (pp) APP	TRUE	pp	ISL1 (pp) APP	pp	ISL1 (pp) APP	116	NA655	537	1
1586	FALSE	1642	656	pp	ISL1 (pp) NR2F1	TRUE	pp	ISL1 (pp) NR2F1	pp	ISL1 (pp) NR2F1	116	NA656	562	1
1587	FALSE	1642	657	pp	ISL1 (pp) LMO2	TRUE	pp	ISL1 (pp) LMO2	pp	ISL1 (pp) LMO2	116	NA657	611	1
1588	FALSE	1642	658	pp	ISL1 (pp) CDKN2B	TRUE	pp	ISL1 (pp) CDKN2B	pp	ISL1 (pp) CDKN2B	116	NA658	639	1
1589	FALSE	1642	659	pp	ISL1 (pp) CDK6	TRUE	pp	ISL1 (pp) CDK6	pp	ISL1 (pp) CDK6	116	NA659	683	1
1590	FALSE	13128.2	660	pp	ISL1 (pp) RELA	TRUE	pp	ISL1 (pp) RELA	pp	ISL1 (pp) RELA	116	NA660	692	1
1591	FALSE	1642	661	pp	ISL1 (pp) LMX1A	TRUE	pp	ISL1 (pp) LMX1A	pp	ISL1 (pp) LMX1A	116	NA661	759	1
1592	FALSE	1642	662	pp	ISL1 (pp) LHX4	TRUE	pp	ISL1 (pp) LHX4	pp	ISL1 (pp) LHX4	116	NA662	771	1
1593	FALSE	1642	663	pp	ISL1 (pp) ISL2	TRUE	pp	ISL1 (pp) ISL2	pp	ISL1 (pp) ISL2	116	NA663	774	1
1594	FALSE	1642	664	pp	ISL1 (pp) SSBP4	TRUE	pp	ISL1 (pp) SSBP4	pp	ISL1 (pp) SSBP4	116	NA664	794	1
1595	FALSE	1642	665	pp	ISL1 (pp) PECR	TRUE	pp	ISL1 (pp) PECR	pp	ISL1 (pp) PECR	116	NA665	797	1
1596	FALSE	1642	666	pp	ISL1 (pp) LHX3	TRUE	pp	ISL1 (pp) LHX3	pp	ISL1 (pp) LHX3	116	NA666	836	1
1597	FALSE	13303.1	667	pp	ITGA2 (pp) MMP1	TRUE	pp	ITGA2 (pp) MMP1	pp	ITGA2 (pp) MMP1	117	NA667	188	1
1598	FALSE	2461.04	668	pp	FOS (pp) MMP1	TRUE	pp	FOS (pp) MMP1	pp	FOS (pp) MMP1	118	NA668	188	1
1599	FALSE	1620.25	669	pp	FOS (pp) MMP13	TRUE	pp	FOS (pp) MMP13	pp	FOS (pp) MMP13	118	NA669	189	1
1600	FALSE	1642	670	pp	ETV4 (pp) MMP1	TRUE	pp	ETV4 (pp) MMP1	pp	ETV4 (pp) MMP1	119	NA670	188	1
1601	FALSE	10676.9	671	pp	SMAD3 (pp) MMP1	TRUE	pp	SMAD3 (pp) MMP1	pp	SMAD3 (pp) MMP1	120	NA671	188	1
1602	FALSE	6490.62	672	pp	SMAD3 (pp) MMP13	TRUE	pp	SMAD3 (pp) MMP13	pp	SMAD3 (pp) MMP13	120	NA672	189	1
1603	FALSE	16192.1	673	pp	SMAD3 (pp) PTHLH	TRUE	pp	SMAD3 (pp) PTHLH	pp	SMAD3 (pp) PTHLH	120	NA673	212	1
1604	FALSE	3020.61	674	pp	SMAD3 (pp) PRDM16	TRUE	pp	SMAD3 (pp) PRDM16	pp	SMAD3 (pp) PRDM16	120	NA674	813	1
1605	FALSE	5863.45	675	pp	SMAD3 (pp) SH2D2A	TRUE	pp	SMAD3 (pp) SH2D2A	pp	SMAD3 (pp) SH2D2A	120	NA675	817	1
1606	FALSE	1642	676	pp	CXCL5 (pp) MMP1	TRUE	pp	CXCL5 (pp) MMP1	pp	CXCL5 (pp) MMP1	121	NA676	188	1
1607	FALSE	15735	677	pp	TRIP6 (pp) MMP1	TRUE	pp	TRIP6 (pp) MMP1	pp	TRIP6 (pp) MMP1	122	NA677	188	1
1608	FALSE	1642	678	pp	SOX8 (pp) MMP1	TRUE	pp	SOX8 (pp) MMP1	pp	SOX8 (pp) MMP1	123	NA678	188	1
1609	FALSE	1123.96	679	pp	IL8 (pp) MMP1	TRUE	pp	IL8 (pp) MMP1	pp	IL8 (pp) MMP1	124	NA679	188	1
1610	FALSE	830.386	680	pp	IL8 (pp) MMP13	TRUE	pp	IL8 (pp) MMP13	pp	IL8 (pp) MMP13	124	NA680	189	1
1611	FALSE	6864.07	681	pp	SMAD4 (pp) MMP1	TRUE	pp	SMAD4 (pp) MMP1	pp	SMAD4 (pp) MMP1	125	NA681	188	1
1612	FALSE	4527.53	682	pp	SMAD4 (pp) MMP13	TRUE	pp	SMAD4 (pp) MMP13	pp	SMAD4 (pp) MMP13	125	NA682	189	1
1613	FALSE	9650.02	683	pp	SMAD4 (pp) PTHLH	TRUE	pp	SMAD4 (pp) PTHLH	pp	SMAD4 (pp) PTHLH	125	NA683	212	1
1614	FALSE	13199.8	684	pp	SMAD4 (pp) ZNF423	TRUE	pp	SMAD4 (pp) ZNF423	pp	SMAD4 (pp) ZNF423	125	NA684	218	1
1615	FALSE	1642	685	pp	CXCL6 (pp) MMP1	TRUE	pp	CXCL6 (pp) MMP1	pp	CXCL6 (pp) MMP1	126	NA685	188	1
1616	FALSE	1642	686	pp	CXCL2 (pp) MMP1	TRUE	pp	CXCL2 (pp) MMP1	pp	CXCL2 (pp) MMP1	127	NA686	188	1
1617	FALSE	5811.62	687	pp	NR3C1 (pp) MMP1	TRUE	pp	NR3C1 (pp) MMP1	pp	NR3C1 (pp) MMP1	128	NA687	188	1
1618	FALSE	3569.67	688	pp	NR3C1 (pp) MMP13	TRUE	pp	NR3C1 (pp) MMP13	pp	NR3C1 (pp) MMP13	128	NA688	189	1
1619	FALSE	1642	689	pp	TIMP1 (pp) MMP1	TRUE	pp	TIMP1 (pp) MMP1	pp	TIMP1 (pp) MMP1	129	NA689	188	1
1620	FALSE	1642	690	pp	PPBP (pp) MMP1	TRUE	pp	PPBP (pp) MMP1	pp	PPBP (pp) MMP1	130	NA690	188	1
1621	FALSE	3048.81	691	pp	FOSL1 (pp) MMP1	TRUE	pp	FOSL1 (pp) MMP1	pp	FOSL1 (pp) MMP1	131	NA691	188	1
1622	FALSE	1570.58	692	pp	FOSL1 (pp) MMP13	TRUE	pp	FOSL1 (pp) MMP13	pp	FOSL1 (pp) MMP13	131	NA692	189	1
1623	FALSE	1642	693	pp	BSG (pp) MMP1	TRUE	pp	BSG (pp) MMP1	pp	BSG (pp) MMP1	132	NA693	188	1
1624	FALSE	5321.62	694	pp	RASGRF1 (pp) TP53	TRUE	pp	RASGRF1 (pp) TP53	pp	RASGRF1 (pp) TP53	133	NA694	163	1
1625	FALSE	2829.29	695	pp	RASGRF1 (pp) PLK1	TRUE	pp	RASGRF1 (pp) PLK1	pp	RASGRF1 (pp) PLK1	133	NA695	227	1
1626	FALSE	1642	696	pp	RASGRF1 (pp) EHD4	TRUE	pp	RASGRF1 (pp) EHD4	pp	RASGRF1 (pp) EHD4	133	NA696	364	1
1627	FALSE	1642	697	pp	RASGRF1 (pp) MARK3	TRUE	pp	RASGRF1 (pp) MARK3	pp	RASGRF1 (pp) MARK3	133	NA697	365	1
1628	FALSE	1642	698	pp	RASGRF1 (pp) HRAS	TRUE	pp	RASGRF1 (pp) HRAS	pp	RASGRF1 (pp) HRAS	133	NA698	366	1
1629	FALSE	1948.9	699	pp	RASGRF1 (pp) MYC	TRUE	pp	RASGRF1 (pp) MYC	pp	RASGRF1 (pp) MYC	133	NA699	367	1
1630	FALSE	1642	700	pp	RASGRF1 (pp) SNRNP70	TRUE	pp	RASGRF1 (pp) SNRNP70	pp	RASGRF1 (pp) SNRNP70	133	NA700	554	1
1631	FALSE	1642	701	pp	RASGRF1 (pp) ADRBK1	TRUE	pp	RASGRF1 (pp) ADRBK1	pp	RASGRF1 (pp) ADRBK1	133	NA701	608	1
1632	FALSE	1810.37	702	pp	RASGRF1 (pp) YWHAB	TRUE	pp	RASGRF1 (pp) YWHAB	pp	RASGRF1 (pp) YWHAB	133	NA702	622	1
1633	FALSE	2100.12	703	pp	RASGRF1 (pp) CEBPA	TRUE	pp	RASGRF1 (pp) CEBPA	pp	RASGRF1 (pp) CEBPA	133	NA703	650	1
1634	FALSE	3130.63	704	pp	CPT1B (pp) TP53	TRUE	pp	CPT1B (pp) TP53	pp	CPT1B (pp) TP53	134	NA704	163	1
1635	FALSE	2681.65	705	pp	CPT1B (pp) HNF4A	TRUE	pp	CPT1B (pp) HNF4A	pp	CPT1B (pp) HNF4A	134	NA705	400	1
1636	FALSE	3782.23	706	pp	DPF1 (pp) SMARCB1	TRUE	pp	DPF1 (pp) SMARCB1	pp	DPF1 (pp) SMARCB1	135	NA706	198	1
1637	FALSE	3782.23	707	pp	DPF1 (pp) SMARCA4	TRUE	pp	DPF1 (pp) SMARCA4	pp	DPF1 (pp) SMARCA4	135	NA707	206	1
1638	FALSE	1642	708	pp	DPF1 (pp) RPN1	TRUE	pp	DPF1 (pp) RPN1	pp	DPF1 (pp) RPN1	135	NA708	536	1
1639	FALSE	675.732	709	pp	DPF1 (pp) ESRRA	TRUE	pp	DPF1 (pp) ESRRA	pp	DPF1 (pp) ESRRA	135	NA709	567	1
1640	FALSE	675.732	710	pp	DPF1 (pp) NFKB1	TRUE	pp	DPF1 (pp) NFKB1	pp	DPF1 (pp) NFKB1	135	NA710	595	1
1641	FALSE	675.732	711	pp	DPF1 (pp) SMARCA2	TRUE	pp	DPF1 (pp) SMARCA2	pp	DPF1 (pp) SMARCA2	135	NA711	656	1
1642	FALSE	3346.66	712	pp	DPF1 (pp) RELA	TRUE	pp	DPF1 (pp) RELA	pp	DPF1 (pp) RELA	135	NA712	692	1
1643	FALSE	1642	713	pp	DPF1 (pp) CDC37	TRUE	pp	DPF1 (pp) CDC37	pp	DPF1 (pp) CDC37	135	NA713	718	1
1644	FALSE	675.732	714	pp	DPF1 (pp) SMARCC1	TRUE	pp	DPF1 (pp) SMARCC1	pp	DPF1 (pp) SMARCC1	135	NA714	770	1
1645	FALSE	1642	715	pp	DPF1 (pp) SMARCE1	TRUE	pp	DPF1 (pp) SMARCE1	pp	DPF1 (pp) SMARCE1	135	NA715	772	1
1646	FALSE	1642	716	pp	CEACAM6 (pp) CEACAM8	TRUE	pp	CEACAM6 (pp) CEACAM8	pp	CEACAM6 (pp) CEACAM8	136	NA716	283	1
1647	FALSE	1642	717	pp	CEACAM6 (pp) CEACAM7	TRUE	pp	CEACAM6 (pp) CEACAM7	pp	CEACAM6 (pp) CEACAM7	136	NA717	284	1
1648	FALSE	1642	718	pp	CEACAM6 (pp) CEACAM5	TRUE	pp	CEACAM6 (pp) CEACAM5	pp	CEACAM6 (pp) CEACAM5	136	NA718	285	1
1649	FALSE	1642	719	pp	CEACAM6 (pp) CARTPT	TRUE	pp	CEACAM6 (pp) CARTPT	pp	CEACAM6 (pp) CARTPT	136	NA719	286	1
1650	FALSE	1642	720	pp	CEACAM6 (pp) CEACAM1	TRUE	pp	CEACAM6 (pp) CEACAM1	pp	CEACAM6 (pp) CEACAM1	136	NA720	287	1
1651	FALSE	9792	721	pp	CEACAM6 (pp) APP	TRUE	pp	CEACAM6 (pp) APP	pp	CEACAM6 (pp) APP	136	NA721	537	1
1652	FALSE	1642	722	pp	PARP15 (pp) APP	TRUE	pp	PARP15 (pp) APP	pp	PARP15 (pp) APP	137	NA722	537	1
1653	FALSE	1642	723	pp	SPATA4 (pp) BRCA1	TRUE	pp	SPATA4 (pp) BRCA1	pp	SPATA4 (pp) BRCA1	138	NA723	401	1
1654	FALSE	3280	724	pp	SPATA4 (pp) APP	TRUE	pp	SPATA4 (pp) APP	pp	SPATA4 (pp) APP	138	NA724	537	1
1655	FALSE	1642	725	pp	C7orf53 (pp) APP	TRUE	pp	C7orf53 (pp) APP	pp	C7orf53 (pp) APP	139	NA725	537	1
1656	FALSE	5279.24	726	pp	S100A8 (pp) CDK2	TRUE	pp	S100A8 (pp) CDK2	pp	S100A8 (pp) CDK2	140	NA726	143	1
1657	FALSE	1642	727	pp	S100A8 (pp) NFKBIB	TRUE	pp	S100A8 (pp) NFKBIB	pp	S100A8 (pp) NFKBIB	140	NA727	144	1
1658	FALSE	1642	728	pp	S100A8 (pp) GDF9	TRUE	pp	S100A8 (pp) GDF9	pp	S100A8 (pp) GDF9	140	NA728	145	1
1659	FALSE	1642	729	pp	S100A8 (pp) TUBA4A	TRUE	pp	S100A8 (pp) TUBA4A	pp	S100A8 (pp) TUBA4A	140	NA729	146	1
1660	FALSE	1642	730	pp	S100A8 (pp) LRRK1	TRUE	pp	S100A8 (pp) LRRK1	pp	S100A8 (pp) LRRK1	140	NA730	147	1
1661	FALSE	1642	731	pp	S100A8 (pp) ASB3	TRUE	pp	S100A8 (pp) ASB3	pp	S100A8 (pp) ASB3	140	NA731	148	1
1662	FALSE	1664.55	732	pp	S100A8 (pp) TERF1	TRUE	pp	S100A8 (pp) TERF1	pp	S100A8 (pp) TERF1	140	NA732	149	1
1663	FALSE	1642	733	pp	S100A8 (pp) CHGB	TRUE	pp	S100A8 (pp) CHGB	pp	S100A8 (pp) CHGB	140	NA733	150	1
1664	FALSE	1642	734	pp	S100A8 (pp) CEACAM3	TRUE	pp	S100A8 (pp) CEACAM3	pp	S100A8 (pp) CEACAM3	140	NA734	151	1
1665	FALSE	1642	735	pp	S100A8 (pp) PPIA	TRUE	pp	S100A8 (pp) PPIA	pp	S100A8 (pp) PPIA	140	NA735	152	1
1666	FALSE	1642	736	pp	S100A8 (pp) ZNF16	TRUE	pp	S100A8 (pp) ZNF16	pp	S100A8 (pp) ZNF16	140	NA736	153	1
1667	FALSE	1642	737	pp	S100A8 (pp) USF2	TRUE	pp	S100A8 (pp) USF2	pp	S100A8 (pp) USF2	140	NA737	154	1
1668	FALSE	2848.65	738	pp	S100A8 (pp) TFAP4	TRUE	pp	S100A8 (pp) TFAP4	pp	S100A8 (pp) TFAP4	140	NA738	155	1
1669	FALSE	1664.55	739	pp	S100A8 (pp) MAP3K3	TRUE	pp	S100A8 (pp) MAP3K3	pp	S100A8 (pp) MAP3K3	140	NA739	156	1
1670	FALSE	1642	740	pp	S100A8 (pp) SLX1A	TRUE	pp	S100A8 (pp) SLX1A	pp	S100A8 (pp) SLX1A	140	NA740	157	1
1671	FALSE	1642	741	pp	S100A8 (pp) DMWD	TRUE	pp	S100A8 (pp) DMWD	pp	S100A8 (pp) DMWD	140	NA741	158	1
1672	FALSE	5966.13	742	pp	S100A8 (pp) PAXIP1	TRUE	pp	S100A8 (pp) PAXIP1	pp	S100A8 (pp) PAXIP1	140	NA742	159	1
1673	FALSE	1642	743	pp	S100A8 (pp) KLC2	TRUE	pp	S100A8 (pp) KLC2	pp	S100A8 (pp) KLC2	140	NA743	160	1
1674	FALSE	1642	744	pp	S100A8 (pp) TRAF3IP1	TRUE	pp	S100A8 (pp) TRAF3IP1	pp	S100A8 (pp) TRAF3IP1	140	NA744	161	1
1675	FALSE	9725.17	745	pp	S100A8 (pp) LRIF1	TRUE	pp	S100A8 (pp) LRIF1	pp	S100A8 (pp) LRIF1	140	NA745	162	1
1676	FALSE	11436.7	746	pp	S100A8 (pp) TP53	TRUE	pp	S100A8 (pp) TP53	pp	S100A8 (pp) TP53	140	NA746	163	1
1677	FALSE	1642	747	pp	S100A8 (pp) S100A9	TRUE	pp	S100A8 (pp) S100A9	pp	S100A8 (pp) S100A9	140	NA747	164	1
1678	FALSE	1642	748	pp	S100A8 (pp) MOB1A	TRUE	pp	S100A8 (pp) MOB1A	pp	S100A8 (pp) MOB1A	140	NA748	165	1
1679	FALSE	4350.25	749	pp	S100A8 (pp) KIAA0101	TRUE	pp	S100A8 (pp) KIAA0101	pp	S100A8 (pp) KIAA0101	140	NA749	166	1
1680	FALSE	11859.7	750	pp	S100A8 (pp) SIRT7	TRUE	pp	S100A8 (pp) SIRT7	pp	S100A8 (pp) SIRT7	140	NA750	167	1
1681	FALSE	1642	751	pp	S100A8 (pp) CDKN1A	TRUE	pp	S100A8 (pp) CDKN1A	pp	S100A8 (pp) CDKN1A	140	NA751	168	1
1682	FALSE	1642	752	pp	S100A8 (pp) NUAK1	TRUE	pp	S100A8 (pp) NUAK1	pp	S100A8 (pp) NUAK1	140	NA752	169	1
1683	FALSE	1642	753	pp	S100A8 (pp) RAB17	TRUE	pp	S100A8 (pp) RAB17	pp	S100A8 (pp) RAB17	140	NA753	170	1
1684	FALSE	5188.83	754	pp	S100A8 (pp) ESR1	TRUE	pp	S100A8 (pp) ESR1	pp	S100A8 (pp) ESR1	140	NA754	171	1
1685	FALSE	10190	755	pp	S100A8 (pp) C14orf1	TRUE	pp	S100A8 (pp) C14orf1	pp	S100A8 (pp) C14orf1	140	NA755	172	1
1686	FALSE	9725.17	756	pp	S100A8 (pp) RIF1	TRUE	pp	S100A8 (pp) RIF1	pp	S100A8 (pp) RIF1	140	NA756	173	1
1687	FALSE	1642	757	pp	S100A8 (pp) PRMT1	TRUE	pp	S100A8 (pp) PRMT1	pp	S100A8 (pp) PRMT1	140	NA757	174	1
1688	FALSE	10512	758	pp	S100A8 (pp) TERF2	TRUE	pp	S100A8 (pp) TERF2	pp	S100A8 (pp) TERF2	140	NA758	175	1
1689	FALSE	1642	759	pp	S100A8 (pp) PDCD11	TRUE	pp	S100A8 (pp) PDCD11	pp	S100A8 (pp) PDCD11	140	NA759	176	1
1690	FALSE	7127.68	760	pp	S100A8 (pp) IGSF21	TRUE	pp	S100A8 (pp) IGSF21	pp	S100A8 (pp) IGSF21	140	NA760	177	1
1691	FALSE	1642	761	pp	S100A8 (pp) PPM1B	TRUE	pp	S100A8 (pp) PPM1B	pp	S100A8 (pp) PPM1B	140	NA761	178	1
1692	FALSE	1642	762	pp	S100A8 (pp) RAC2	TRUE	pp	S100A8 (pp) RAC2	pp	S100A8 (pp) RAC2	140	NA762	179	1
1693	FALSE	14955.7	763	pp	S100A8 (pp) APP	TRUE	pp	S100A8 (pp) APP	pp	S100A8 (pp) APP	140	NA763	537	1
1694	FALSE	1642	764	pp	S100A8 (pp) NCF2	TRUE	pp	S100A8 (pp) NCF2	pp	S100A8 (pp) NCF2	140	NA764	596	1
1695	FALSE	7163.81	765	pp	CYB561D2 (pp) HNF4A	TRUE	pp	CYB561D2 (pp) HNF4A	pp	CYB561D2 (pp) HNF4A	141	NA765	400	1
1696	FALSE	4602.99	766	pp	CYB561D2 (pp) APP	TRUE	pp	CYB561D2 (pp) APP	pp	CYB561D2 (pp) APP	141	NA766	537	1
1697	FALSE	1642	767	pp	EEPD1 (pp) APP	TRUE	pp	EEPD1 (pp) APP	pp	EEPD1 (pp) APP	142	NA767	537	1
1698	FALSE	1447.25	768	pp	TERF1 (pp) S100A7	TRUE	pp	TERF1 (pp) S100A7	pp	TERF1 (pp) S100A7	149	NA768	486	1
1699	FALSE	2074.13	769	pp	TFAP4 (pp) PRDM16	TRUE	pp	TFAP4 (pp) PRDM16	pp	TFAP4 (pp) PRDM16	155	NA769	813	1
1700	FALSE	1447.25	770	pp	MAP3K3 (pp) S100A7	TRUE	pp	MAP3K3 (pp) S100A7	pp	MAP3K3 (pp) S100A7	156	NA770	486	1
1701	FALSE	4438.47	771	pp	LRIF1 (pp) PLEKHA4	TRUE	pp	LRIF1 (pp) PLEKHA4	pp	LRIF1 (pp) PLEKHA4	162	NA771	240	1
1702	FALSE	1574.06	772	pp	LRIF1 (pp) ANKRD24	TRUE	pp	LRIF1 (pp) ANKRD24	pp	LRIF1 (pp) ANKRD24	162	NA772	333	1
1703	FALSE	3025.19	773	pp	LRIF1 (pp) CRCT1	TRUE	pp	LRIF1 (pp) CRCT1	pp	LRIF1 (pp) CRCT1	162	NA773	840	1
1704	FALSE	4038.15	774	pp	KIAA0101 (pp) S100A7	TRUE	pp	KIAA0101 (pp) S100A7	pp	KIAA0101 (pp) S100A7	166	NA774	486	1
1705	FALSE	5423.22	775	pp	KIAA0101 (pp) TNS1	TRUE	pp	KIAA0101 (pp) TNS1	pp	KIAA0101 (pp) TNS1	166	NA775	815	1
1706	FALSE	2775.08	776	pp	ESR1 (pp) S100A7	TRUE	pp	ESR1 (pp) S100A7	pp	ESR1 (pp) S100A7	171	NA776	486	1
1707	FALSE	1787.34	777	pp	ESR1 (pp) CCDC110	TRUE	pp	ESR1 (pp) CCDC110	pp	ESR1 (pp) CCDC110	171	NA777	757	1
1708	FALSE	4438.47	778	pp	RIF1 (pp) PLEKHA4	TRUE	pp	RIF1 (pp) PLEKHA4	pp	RIF1 (pp) PLEKHA4	173	NA778	240	1
1709	FALSE	1574.06	779	pp	RIF1 (pp) ANKRD24	TRUE	pp	RIF1 (pp) ANKRD24	pp	RIF1 (pp) ANKRD24	173	NA779	333	1
1710	FALSE	3025.19	780	pp	RIF1 (pp) CRCT1	TRUE	pp	RIF1 (pp) CRCT1	pp	RIF1 (pp) CRCT1	173	NA780	840	1
1711	FALSE	5819.18	781	pp	TERF2 (pp) S100A7	TRUE	pp	TERF2 (pp) S100A7	pp	TERF2 (pp) S100A7	175	NA781	486	1
1712	FALSE	4647.94	782	pp	IGSF21 (pp) CRCT1	TRUE	pp	IGSF21 (pp) CRCT1	pp	IGSF21 (pp) CRCT1	177	NA782	840	1
1713	FALSE	1642	783	pp	DEFB4A (pp) HMGN2	TRUE	pp	DEFB4A (pp) HMGN2	pp	DEFB4A (pp) HMGN2	187	NA783	540	1
1714	FALSE	1642	784	pp	DEFB4A (pp) MMP7	TRUE	pp	DEFB4A (pp) MMP7	pp	DEFB4A (pp) MMP7	187	NA784	555	1
1715	FALSE	1642	785	pp	DEFB4A (pp) CCR6	TRUE	pp	DEFB4A (pp) CCR6	pp	DEFB4A (pp) CCR6	187	NA785	657	1
1716	FALSE	8170	786	pp	DEFB4A (pp) RELA	TRUE	pp	DEFB4A (pp) RELA	pp	DEFB4A (pp) RELA	187	NA786	692	1
1717	FALSE	2461.04	787	pp	MMP1 (pp) JUN	TRUE	pp	MMP1 (pp) JUN	pp	MMP1 (pp) JUN	188	NA787	541	1
1718	FALSE	8276.56	788	pp	MMP1 (pp) ETS1	TRUE	pp	MMP1 (pp) ETS1	pp	MMP1 (pp) ETS1	188	NA788	578	1
1719	FALSE	10896.5	789	pp	MMP1 (pp) CEBPB	TRUE	pp	MMP1 (pp) CEBPB	pp	MMP1 (pp) CEBPB	188	NA789	589	1
1720	FALSE	1642	790	pp	MMP1 (pp) ATF3	TRUE	pp	MMP1 (pp) ATF3	pp	MMP1 (pp) ATF3	188	NA790	593	1
1721	FALSE	1123.96	791	pp	MMP1 (pp) BCAN	TRUE	pp	MMP1 (pp) BCAN	pp	MMP1 (pp) BCAN	188	NA791	778	1
1722	FALSE	2125.8	792	pp	MMP13 (pp) JUNB	TRUE	pp	MMP13 (pp) JUNB	pp	MMP13 (pp) JUNB	189	NA792	280	1
1723	FALSE	2125.8	793	pp	MMP13 (pp) JUND	TRUE	pp	MMP13 (pp) JUND	pp	MMP13 (pp) JUND	189	NA793	281	1
1724	FALSE	1642	794	pp	MMP13 (pp) NCOA2	TRUE	pp	MMP13 (pp) NCOA2	pp	MMP13 (pp) NCOA2	189	NA794	291	1
1725	FALSE	1642	795	pp	MMP13 (pp) FOSL2	TRUE	pp	MMP13 (pp) FOSL2	pp	MMP13 (pp) FOSL2	189	NA795	292	1
1726	FALSE	1642	796	pp	MMP13 (pp) FOSB	TRUE	pp	MMP13 (pp) FOSB	pp	MMP13 (pp) FOSB	189	NA796	293	1
1727	FALSE	1620.25	797	pp	MMP13 (pp) JUN	TRUE	pp	MMP13 (pp) JUN	pp	MMP13 (pp) JUN	189	NA797	541	1
1728	FALSE	5783.25	798	pp	MMP13 (pp) CEBPB	TRUE	pp	MMP13 (pp) CEBPB	pp	MMP13 (pp) CEBPB	189	NA798	589	1
1729	FALSE	1642	799	pp	MMP13 (pp) RUNX2	TRUE	pp	MMP13 (pp) RUNX2	pp	MMP13 (pp) RUNX2	189	NA799	705	1
1730	FALSE	830.386	800	pp	MMP13 (pp) BCAN	TRUE	pp	MMP13 (pp) BCAN	pp	MMP13 (pp) BCAN	189	NA800	778	1
1731	FALSE	12367.1	801	pp	KRT14 (pp) SUMO2	TRUE	pp	KRT14 (pp) SUMO2	pp	KRT14 (pp) SUMO2	190	NA801	426	1
1732	FALSE	2437.71	802	pp	KRT14 (pp) SUMO1	TRUE	pp	KRT14 (pp) SUMO1	pp	KRT14 (pp) SUMO1	190	NA802	444	1
1733	FALSE	1642	803	pp	KRT14 (pp) TFAP2A	TRUE	pp	KRT14 (pp) TFAP2A	pp	KRT14 (pp) TFAP2A	190	NA803	544	1
1734	FALSE	17891.3	804	pp	KRT14 (pp) HSPA5	TRUE	pp	KRT14 (pp) HSPA5	pp	KRT14 (pp) HSPA5	190	NA804	564	1
1735	FALSE	1642	805	pp	KRT14 (pp) KRT3	TRUE	pp	KRT14 (pp) KRT3	pp	KRT14 (pp) KRT3	190	NA805	569	1
1736	FALSE	1642	806	pp	KRT14 (pp) KRT5	TRUE	pp	KRT14 (pp) KRT5	pp	KRT14 (pp) KRT5	190	NA806	576	1
1737	FALSE	1642	807	pp	KRT14 (pp) PTEN	TRUE	pp	KRT14 (pp) PTEN	pp	KRT14 (pp) PTEN	190	NA807	669	1
1738	FALSE	1642	808	pp	KRT14 (pp) POU5F1	TRUE	pp	KRT14 (pp) POU5F1	pp	KRT14 (pp) POU5F1	190	NA808	688	1
1739	FALSE	1642	809	pp	KRT14 (pp) PKP1	TRUE	pp	KRT14 (pp) PKP1	pp	KRT14 (pp) PKP1	190	NA809	704	1
1740	FALSE	1642	810	pp	KRT14 (pp) TFAP2B	TRUE	pp	KRT14 (pp) TFAP2B	pp	KRT14 (pp) TFAP2B	190	NA810	762	1
1741	FALSE	1642	811	pp	KRT14 (pp) TFAP2C	TRUE	pp	KRT14 (pp) TFAP2C	pp	KRT14 (pp) TFAP2C	190	NA811	765	1
1742	FALSE	1642	812	pp	KRT14 (pp) TP63	TRUE	pp	KRT14 (pp) TP63	pp	KRT14 (pp) TP63	190	NA812	805	1
1743	FALSE	3315.89	813	pp	HDAC1 (pp) DBC1	TRUE	pp	HDAC1 (pp) DBC1	pp	HDAC1 (pp) DBC1	191	NA813	217	1
1744	FALSE	8618.31	814	pp	ITGAV (pp) L1CAM	TRUE	pp	ITGAV (pp) L1CAM	pp	ITGAV (pp) L1CAM	196	NA814	229	1
1745	FALSE	4733.77	815	pp	SMARCB1 (pp) DPF3	TRUE	pp	SMARCB1 (pp) DPF3	pp	SMARCB1 (pp) DPF3	198	NA815	225	1
1746	FALSE	39730.7	816	pp	SP1 (pp) PTHLH	TRUE	pp	SP1 (pp) PTHLH	pp	SP1 (pp) PTHLH	205	NA816	212	1
1747	FALSE	14864.1	817	pp	SP1 (pp) STAR	TRUE	pp	SP1 (pp) STAR	pp	SP1 (pp) STAR	205	NA817	213	1
1748	FALSE	1642	818	pp	SP1 (pp) TNXB	TRUE	pp	SP1 (pp) TNXB	pp	SP1 (pp) TNXB	205	NA818	602	1
1749	FALSE	2378.1	819	pp	SP1 (pp) PLA2G7	TRUE	pp	SP1 (pp) PLA2G7	pp	SP1 (pp) PLA2G7	205	NA819	699	1
1750	FALSE	4733.77	820	pp	SMARCA4 (pp) DPF3	TRUE	pp	SMARCA4 (pp) DPF3	pp	SMARCA4 (pp) DPF3	206	NA820	225	1
1751	FALSE	6512.4	821	pp	HSP90AB1 (pp) TNNI3K	TRUE	pp	HSP90AB1 (pp) TNNI3K	pp	HSP90AB1 (pp) TNNI3K	207	NA821	214	1
1752	FALSE	1918.05	822	pp	HSP90AB1 (pp) CAMK1G	TRUE	pp	HSP90AB1 (pp) CAMK1G	pp	HSP90AB1 (pp) CAMK1G	207	NA822	215	1
1753	FALSE	4465.9	823	pp	HSP90AB1 (pp) EPHB6	TRUE	pp	HSP90AB1 (pp) EPHB6	pp	HSP90AB1 (pp) EPHB6	207	NA823	216	1
1754	FALSE	3316.32	824	pp	HSP90AB1 (pp) MERTK	TRUE	pp	HSP90AB1 (pp) MERTK	pp	HSP90AB1 (pp) MERTK	207	NA824	232	1
1755	FALSE	1642	825	pp	SERPINF2 (pp) PRSS1	TRUE	pp	SERPINF2 (pp) PRSS1	pp	SERPINF2 (pp) PRSS1	209	NA825	221	1
1756	FALSE	1642	826	pp	SERPINB8 (pp) PRSS1	TRUE	pp	SERPINB8 (pp) PRSS1	pp	SERPINB8 (pp) PRSS1	210	NA826	221	1
1757	FALSE	1642	827	pp	DDX5 (pp) PRSS1	TRUE	pp	DDX5 (pp) PRSS1	pp	DDX5 (pp) PRSS1	211	NA827	221	1
1758	FALSE	3362.56	828	pp	PTHLH (pp) PLK1	TRUE	pp	PTHLH (pp) PLK1	pp	PTHLH (pp) PLK1	212	NA828	227	1
1759	FALSE	31778.4	829	pp	PTHLH (pp) ARRB1	TRUE	pp	PTHLH (pp) ARRB1	pp	PTHLH (pp) ARRB1	212	NA829	402	1
1760	FALSE	13914.2	830	pp	PTHLH (pp) ETS1	TRUE	pp	PTHLH (pp) ETS1	pp	PTHLH (pp) ETS1	212	NA830	578	1
1761	FALSE	1642	831	pp	PTHLH (pp) ELF1	TRUE	pp	PTHLH (pp) ELF1	pp	PTHLH (pp) ELF1	212	NA831	624	1
1762	FALSE	1642	832	pp	PTHLH (pp) PTH1R	TRUE	pp	PTHLH (pp) PTH1R	pp	PTHLH (pp) PTH1R	212	NA832	691	1
1763	FALSE	1642	833	pp	PTHLH (pp) KPNB1	TRUE	pp	PTHLH (pp) KPNB1	pp	PTHLH (pp) KPNB1	212	NA833	710	1
1764	FALSE	1642	834	pp	STAR (pp) CCHCR1	TRUE	pp	STAR (pp) CCHCR1	pp	STAR (pp) CCHCR1	213	NA834	314	1
1765	FALSE	1642	835	pp	STAR (pp) SREBF2	TRUE	pp	STAR (pp) SREBF2	pp	STAR (pp) SREBF2	213	NA835	315	1
1766	FALSE	1642	836	pp	STAR (pp) LIPE	TRUE	pp	STAR (pp) LIPE	pp	STAR (pp) LIPE	213	NA836	316	1
1767	FALSE	1642	837	pp	STAR (pp) NUCB2	TRUE	pp	STAR (pp) NUCB2	pp	STAR (pp) NUCB2	213	NA837	317	1
1768	FALSE	5289.93	838	pp	STAR (pp) CREB1	TRUE	pp	STAR (pp) CREB1	pp	STAR (pp) CREB1	213	NA838	584	1
1769	FALSE	8277.29	839	pp	STAR (pp) CEBPB	TRUE	pp	STAR (pp) CEBPB	pp	STAR (pp) CEBPB	213	NA839	589	1
1770	FALSE	1642	840	pp	STAR (pp) YY1	TRUE	pp	STAR (pp) YY1	pp	STAR (pp) YY1	213	NA840	609	1
1771	FALSE	1642	841	pp	STAR (pp) SREBF1	TRUE	pp	STAR (pp) SREBF1	pp	STAR (pp) SREBF1	213	NA841	630	1
1772	FALSE	2303.76	842	pp	STAR (pp) CEBPA	TRUE	pp	STAR (pp) CEBPA	pp	STAR (pp) CEBPA	213	NA842	650	1
1773	FALSE	1642	843	pp	STAR (pp) NR0B1	TRUE	pp	STAR (pp) NR0B1	pp	STAR (pp) NR0B1	213	NA843	659	1
1774	FALSE	1642	844	pp	STAR (pp) FEZ1	TRUE	pp	STAR (pp) FEZ1	pp	STAR (pp) FEZ1	213	NA844	788	1
1775	FALSE	1642	845	pp	TNNI3K (pp) HADHB	TRUE	pp	TNNI3K (pp) HADHB	pp	TNNI3K (pp) HADHB	214	NA845	380	1
1776	FALSE	1642	846	pp	TNNI3K (pp) TNNI3	TRUE	pp	TNNI3K (pp) TNNI3	pp	TNNI3K (pp) TNNI3	214	NA846	381	1
1777	FALSE	1642	847	pp	TNNI3K (pp) FABP3	TRUE	pp	TNNI3K (pp) FABP3	pp	TNNI3K (pp) FABP3	214	NA847	382	1
1778	FALSE	1642	848	pp	TNNI3K (pp) MYBPC3	TRUE	pp	TNNI3K (pp) MYBPC3	pp	TNNI3K (pp) MYBPC3	214	NA848	383	1
1779	FALSE	1642	849	pp	TNNI3K (pp) AIP	TRUE	pp	TNNI3K (pp) AIP	pp	TNNI3K (pp) AIP	214	NA849	384	1
1780	FALSE	1642	850	pp	TNNI3K (pp) ACTC1	TRUE	pp	TNNI3K (pp) ACTC1	pp	TNNI3K (pp) ACTC1	214	NA850	385	1
1781	FALSE	1642	851	pp	TNNI3K (pp) ACTA1	TRUE	pp	TNNI3K (pp) ACTA1	pp	TNNI3K (pp) ACTA1	214	NA851	677	1
1782	FALSE	1674.6	852	pp	CAMK1G (pp) MYC	TRUE	pp	CAMK1G (pp) MYC	pp	CAMK1G (pp) MYC	215	NA852	367	1
1783	FALSE	1642	853	pp	CAMK1G (pp) CDC45	TRUE	pp	CAMK1G (pp) CDC45	pp	CAMK1G (pp) CDC45	215	NA853	423	1
1784	FALSE	1865.51	854	pp	CAMK1G (pp) ARRB2	TRUE	pp	CAMK1G (pp) ARRB2	pp	CAMK1G (pp) ARRB2	215	NA854	424	1
1785	FALSE	4914	855	pp	EPHB6 (pp) BCL6	TRUE	pp	EPHB6 (pp) BCL6	pp	EPHB6 (pp) BCL6	216	NA855	477	1
1786	FALSE	1642	856	pp	EPHB6 (pp) SAT1	TRUE	pp	EPHB6 (pp) SAT1	pp	EPHB6 (pp) SAT1	216	NA856	601	1
1787	FALSE	1642	857	pp	EPHB6 (pp) EPHB4	TRUE	pp	EPHB6 (pp) EPHB4	pp	EPHB6 (pp) EPHB4	216	NA857	663	1
1788	FALSE	1642	858	pp	EPHB6 (pp) MLLT4	TRUE	pp	EPHB6 (pp) MLLT4	pp	EPHB6 (pp) MLLT4	216	NA858	664	1
1789	FALSE	1642	859	pp	DBC1 (pp) HNRNPA1	TRUE	pp	DBC1 (pp) HNRNPA1	pp	DBC1 (pp) HNRNPA1	217	NA859	558	1
1790	FALSE	1642	860	pp	ZNF423 (pp) SDCCAG8	TRUE	pp	ZNF423 (pp) SDCCAG8	pp	ZNF423 (pp) SDCCAG8	218	NA860	376	1
1791	FALSE	1642	861	pp	ZNF423 (pp) USP7	TRUE	pp	ZNF423 (pp) USP7	pp	ZNF423 (pp) USP7	218	NA861	377	1
1792	FALSE	1642	862	pp	ZNF423 (pp) RARB	TRUE	pp	ZNF423 (pp) RARB	pp	ZNF423 (pp) RARB	218	NA862	378	1
1793	FALSE	1642	863	pp	ZNF423 (pp) CEP290	TRUE	pp	ZNF423 (pp) CEP290	pp	ZNF423 (pp) CEP290	218	NA863	379	1
1794	FALSE	1642	864	pp	ZNF423 (pp) PARP1	TRUE	pp	ZNF423 (pp) PARP1	pp	ZNF423 (pp) PARP1	218	NA864	559	1
1795	FALSE	3524.18	865	pp	ZNF423 (pp) RARA	TRUE	pp	ZNF423 (pp) RARA	pp	ZNF423 (pp) RARA	218	NA865	560	1
1796	FALSE	1642	866	pp	ZNF423 (pp) RARG	TRUE	pp	ZNF423 (pp) RARG	pp	ZNF423 (pp) RARG	218	NA866	575	1
1797	FALSE	6067.2	867	pp	ZNF423 (pp) RXRA	TRUE	pp	ZNF423 (pp) RXRA	pp	ZNF423 (pp) RXRA	218	NA867	594	1
1798	FALSE	1642	868	pp	ZNF423 (pp) SRSF2	TRUE	pp	ZNF423 (pp) SRSF2	pp	ZNF423 (pp) SRSF2	218	NA868	687	1
1799	FALSE	1642	869	pp	ZNF423 (pp) SMAD1	TRUE	pp	ZNF423 (pp) SMAD1	pp	ZNF423 (pp) SMAD1	218	NA869	715	1
1800	FALSE	1642	870	pp	ZNF423 (pp) EBF3	TRUE	pp	ZNF423 (pp) EBF3	pp	ZNF423 (pp) EBF3	218	NA870	807	1
1801	FALSE	1642	871	pp	ZNF423 (pp) EBF2	TRUE	pp	ZNF423 (pp) EBF2	pp	ZNF423 (pp) EBF2	218	NA871	810	1
1802	FALSE	1642	872	pp	ZNF423 (pp) EBF1	TRUE	pp	ZNF423 (pp) EBF1	pp	ZNF423 (pp) EBF1	218	NA872	842	1
1807	FALSE	1642	877	pp	DUSP2 (pp) EP300	TRUE	pp	DUSP2 (pp) EP300	pp	DUSP2 (pp) EP300	220	NA877	346	1
1812	FALSE	2838.61	882	pp	SGTA (pp) C1QTNF1	TRUE	pp	SGTA (pp) C1QTNF1	pp	SGTA (pp) C1QTNF1	224	NA882	247	1
1813	FALSE	10356.1	883	pp	DPF3 (pp) HNF4A	TRUE	pp	DPF3 (pp) HNF4A	pp	DPF3 (pp) HNF4A	225	NA883	400	1
1814	FALSE	1124.72	884	pp	DPF3 (pp) ESRRA	TRUE	pp	DPF3 (pp) ESRRA	pp	DPF3 (pp) ESRRA	225	NA884	567	1
1815	FALSE	1124.72	885	pp	DPF3 (pp) NFKB1	TRUE	pp	DPF3 (pp) NFKB1	pp	DPF3 (pp) NFKB1	225	NA885	595	1
1816	FALSE	1124.72	886	pp	DPF3 (pp) SMARCA2	TRUE	pp	DPF3 (pp) SMARCA2	pp	DPF3 (pp) SMARCA2	225	NA886	656	1
1817	FALSE	4609.18	887	pp	DPF3 (pp) RELA	TRUE	pp	DPF3 (pp) RELA	pp	DPF3 (pp) RELA	225	NA887	692	1
1818	FALSE	1124.72	888	pp	DPF3 (pp) SMARCC1	TRUE	pp	DPF3 (pp) SMARCC1	pp	DPF3 (pp) SMARCC1	225	NA888	770	1
1819	FALSE	1642	889	pp	DPF3 (pp) SMARCD1	TRUE	pp	DPF3 (pp) SMARCD1	pp	DPF3 (pp) SMARCD1	225	NA889	776	1
1820	FALSE	1642	890	pp	ALDH3A1 (pp) ONECUT1	TRUE	pp	ALDH3A1 (pp) ONECUT1	pp	ALDH3A1 (pp) ONECUT1	226	NA890	248	1
1821	FALSE	5791.1	891	pp	ALDH3A1 (pp) HNF4A	TRUE	pp	ALDH3A1 (pp) HNF4A	pp	ALDH3A1 (pp) HNF4A	226	NA891	400	1
1822	FALSE	1642	892	pp	ALDH3A1 (pp) SRF	TRUE	pp	ALDH3A1 (pp) SRF	pp	ALDH3A1 (pp) SRF	226	NA892	568	1
1823	FALSE	1642	893	pp	ALDH3A1 (pp) CYHR1	TRUE	pp	ALDH3A1 (pp) CYHR1	pp	ALDH3A1 (pp) CYHR1	226	NA893	734	1
1824	FALSE	1642	894	pp	RNASE1 (pp) RNH1	TRUE	pp	RNASE1 (pp) RNH1	pp	RNASE1 (pp) RNH1	228	NA894	574	1
1825	FALSE	3280	895	pp	RNASE1 (pp) RELA	TRUE	pp	RNASE1 (pp) RELA	pp	RNASE1 (pp) RELA	228	NA895	692	1
1826	FALSE	1642	896	pp	L1CAM (pp) ANK1	TRUE	pp	L1CAM (pp) ANK1	pp	L1CAM (pp) ANK1	229	NA896	259	1
1827	FALSE	1642	897	pp	L1CAM (pp) REST	TRUE	pp	L1CAM (pp) REST	pp	L1CAM (pp) REST	229	NA897	260	1
1828	FALSE	3145.09	898	pp	L1CAM (pp) CANX	TRUE	pp	L1CAM (pp) CANX	pp	L1CAM (pp) CANX	229	NA898	261	1
1829	FALSE	6913.66	899	pp	L1CAM (pp) ITGA5	TRUE	pp	L1CAM (pp) ITGA5	pp	L1CAM (pp) ITGA5	229	NA899	262	1
1830	FALSE	1642	900	pp	L1CAM (pp) AP2A1	TRUE	pp	L1CAM (pp) AP2A1	pp	L1CAM (pp) AP2A1	229	NA900	263	1
1831	FALSE	1642	901	pp	L1CAM (pp) NUMB	TRUE	pp	L1CAM (pp) NUMB	pp	L1CAM (pp) NUMB	229	NA901	264	1
1832	FALSE	1642	902	pp	L1CAM (pp) KCTD7	TRUE	pp	L1CAM (pp) KCTD7	pp	L1CAM (pp) KCTD7	229	NA902	265	1
1833	FALSE	1642	903	pp	L1CAM (pp) NCAN	TRUE	pp	L1CAM (pp) NCAN	pp	L1CAM (pp) NCAN	229	NA903	266	1
1834	FALSE	1642	904	pp	L1CAM (pp) EZR	TRUE	pp	L1CAM (pp) EZR	pp	L1CAM (pp) EZR	229	NA904	580	1
1835	FALSE	1642	905	pp	L1CAM (pp) CNTN2	TRUE	pp	L1CAM (pp) CNTN2	pp	L1CAM (pp) CNTN2	229	NA905	689	1
1836	FALSE	1642	906	pp	L1CAM (pp) PEA15	TRUE	pp	L1CAM (pp) PEA15	pp	L1CAM (pp) PEA15	229	NA906	714	1
1837	FALSE	1642	907	pp	MERTK (pp) GAS6	TRUE	pp	MERTK (pp) GAS6	pp	MERTK (pp) GAS6	232	NA907	353	1
1838	FALSE	1642	908	pp	MERTK (pp) VAV1	TRUE	pp	MERTK (pp) VAV1	pp	MERTK (pp) VAV1	232	NA908	354	1
1839	FALSE	1642	909	pp	MERTK (pp) AXL	TRUE	pp	MERTK (pp) AXL	pp	MERTK (pp) AXL	232	NA909	355	1
1840	FALSE	7774.15	910	pp	MERTK (pp) NEDD4L	TRUE	pp	MERTK (pp) NEDD4L	pp	MERTK (pp) NEDD4L	232	NA910	356	1
1841	FALSE	1642	911	pp	MERTK (pp) ITGB5	TRUE	pp	MERTK (pp) ITGB5	pp	MERTK (pp) ITGB5	232	NA911	591	1
1842	FALSE	1642	912	pp	MERTK (pp) TNK2	TRUE	pp	MERTK (pp) TNK2	pp	MERTK (pp) TNK2	232	NA912	696	1
1843	FALSE	4714.69	913	pp	MERTK (pp) IKBKG	TRUE	pp	MERTK (pp) IKBKG	pp	MERTK (pp) IKBKG	232	NA913	866	1
1844	FALSE	3280	914	pp	BST1 (pp) HNF4A	TRUE	pp	BST1 (pp) HNF4A	pp	BST1 (pp) HNF4A	234	NA914	400	1
1845	FALSE	1642	915	pp	BST1 (pp) LBP	TRUE	pp	BST1 (pp) LBP	pp	BST1 (pp) LBP	234	NA915	592	1
1849	FALSE	1937.93	919	pp	CYB5A (pp) CYP3A5	TRUE	pp	CYB5A (pp) CYP3A5	pp	CYB5A (pp) CYP3A5	236	NA919	289	1
1850	FALSE	6544	920	pp	MT1H (pp) HNF4A	TRUE	pp	MT1H (pp) HNF4A	pp	MT1H (pp) HNF4A	237	NA920	400	1
1851	FALSE	1642	921	pp	MT1H (pp) HNF1A	TRUE	pp	MT1H (pp) HNF1A	pp	MT1H (pp) HNF1A	237	NA921	600	1
1852	FALSE	1642	922	pp	MT1H (pp) SPINK7	TRUE	pp	MT1H (pp) SPINK7	pp	MT1H (pp) SPINK7	237	NA922	668	1
1853	FALSE	1642	923	pp	MT1H (pp) DNAJC1	TRUE	pp	MT1H (pp) DNAJC1	pp	MT1H (pp) DNAJC1	237	NA923	779	1
1854	FALSE	4054.97	924	pp	NOXA1 (pp) MAPK1	TRUE	pp	NOXA1 (pp) MAPK1	pp	NOXA1 (pp) MAPK1	238	NA924	343	1
1855	FALSE	3689.83	925	pp	NOXA1 (pp) EP300	TRUE	pp	NOXA1 (pp) EP300	pp	NOXA1 (pp) EP300	238	NA925	346	1
1856	FALSE	1642	926	pp	NOXA1 (pp) PRKACA	TRUE	pp	NOXA1 (pp) PRKACA	pp	NOXA1 (pp) PRKACA	238	NA926	391	1
1857	FALSE	1642	927	pp	NOXA1 (pp) MAPK14	TRUE	pp	NOXA1 (pp) MAPK14	pp	NOXA1 (pp) MAPK14	238	NA927	392	1
1858	FALSE	6100.14	928	pp	NOXA1 (pp) YWHAZ	TRUE	pp	NOXA1 (pp) YWHAZ	pp	NOXA1 (pp) YWHAZ	238	NA928	393	1
1859	FALSE	3363.86	929	pp	NOXA1 (pp) CACNA1A	TRUE	pp	NOXA1 (pp) CACNA1A	pp	NOXA1 (pp) CACNA1A	238	NA929	394	1
1860	FALSE	1642	930	pp	NOXA1 (pp) MAPK11	TRUE	pp	NOXA1 (pp) MAPK11	pp	NOXA1 (pp) MAPK11	238	NA930	395	1
1861	FALSE	1642	931	pp	NOXA1 (pp) NCF1	TRUE	pp	NOXA1 (pp) NCF1	pp	NOXA1 (pp) NCF1	238	NA931	396	1
1862	FALSE	1642	932	pp	NOXA1 (pp) PRKCG	TRUE	pp	NOXA1 (pp) PRKCG	pp	NOXA1 (pp) PRKCG	238	NA932	397	1
1863	FALSE	1642	933	pp	NOXA1 (pp) NOXO1	TRUE	pp	NOXA1 (pp) NOXO1	pp	NOXA1 (pp) NOXO1	238	NA933	398	1
1864	FALSE	3071.62	934	pp	NOXA1 (pp) NOX1	TRUE	pp	NOXA1 (pp) NOX1	pp	NOXA1 (pp) NOX1	238	NA934	399	1
1865	FALSE	7137.96	935	pp	NOXA1 (pp) PRKACB	TRUE	pp	NOXA1 (pp) PRKACB	pp	NOXA1 (pp) PRKACB	238	NA935	603	1
1866	FALSE	1642	936	pp	NOXA1 (pp) RHOU	TRUE	pp	NOXA1 (pp) RHOU	pp	NOXA1 (pp) RHOU	238	NA936	737	1
1867	FALSE	1642	937	pp	PLEKHA4 (pp) PRKAA1	TRUE	pp	PLEKHA4 (pp) PRKAA1	pp	PLEKHA4 (pp) PRKAA1	240	NA937	440	1
1868	FALSE	1642	938	pp	PLEKHA4 (pp) CCNG1	TRUE	pp	PLEKHA4 (pp) CCNG1	pp	PLEKHA4 (pp) CCNG1	240	NA938	441	1
1869	FALSE	1448.75	939	pp	PLEKHA4 (pp) KAT5	TRUE	pp	PLEKHA4 (pp) KAT5	pp	PLEKHA4 (pp) KAT5	240	NA939	442	1
1870	FALSE	1642	940	pp	PLEKHA4 (pp) EEF1G	TRUE	pp	PLEKHA4 (pp) EEF1G	pp	PLEKHA4 (pp) EEF1G	240	NA940	613	1
1871	FALSE	1642	941	pp	PLEKHA4 (pp) SETDB1	TRUE	pp	PLEKHA4 (pp) SETDB1	pp	PLEKHA4 (pp) SETDB1	240	NA941	711	1
1872	FALSE	3639.95	942	pp	RAD21 (pp) CCDC170	TRUE	pp	RAD21 (pp) CCDC170	pp	RAD21 (pp) CCDC170	243	NA942	747	1
1873	FALSE	5970.16	943	pp	C1QTNF1 (pp) AVPR2	TRUE	pp	C1QTNF1 (pp) AVPR2	pp	C1QTNF1 (pp) AVPR2	247	NA943	324	1
1874	FALSE	2605.6	944	pp	C1QTNF1 (pp) CACNA1A	TRUE	pp	C1QTNF1 (pp) CACNA1A	pp	C1QTNF1 (pp) CACNA1A	247	NA944	394	1
1875	FALSE	2838.61	945	pp	C1QTNF1 (pp) UBQLN4	TRUE	pp	C1QTNF1 (pp) UBQLN4	pp	C1QTNF1 (pp) UBQLN4	247	NA945	824	1
1876	FALSE	7510.27	946	pp	CFTR (pp) VIPR1	TRUE	pp	CFTR (pp) VIPR1	pp	CFTR (pp) VIPR1	249	NA946	331	1
1877	FALSE	8622.93	947	pp	CFTR (pp) S100A7	TRUE	pp	CFTR (pp) S100A7	pp	CFTR (pp) S100A7	249	NA947	486	1
1878	FALSE	1642	948	pp	METTL23 (pp) S100A7	TRUE	pp	METTL23 (pp) S100A7	pp	METTL23 (pp) S100A7	250	NA948	486	1
1879	FALSE	5342.89	949	pp	RANBP9 (pp) S100A7	TRUE	pp	RANBP9 (pp) S100A7	pp	RANBP9 (pp) S100A7	251	NA949	486	1
1880	FALSE	1642	950	pp	IFIT1 (pp) S100A7	TRUE	pp	IFIT1 (pp) S100A7	pp	IFIT1 (pp) S100A7	252	NA950	486	1
1881	FALSE	1642	951	pp	LIN9 (pp) S100A7	TRUE	pp	LIN9 (pp) S100A7	pp	LIN9 (pp) S100A7	253	NA951	486	1
1882	FALSE	1642	952	pp	PAK7 (pp) S100A7	TRUE	pp	PAK7 (pp) S100A7	pp	PAK7 (pp) S100A7	254	NA952	486	1
1883	FALSE	1642	953	pp	FABP5 (pp) S100A7	TRUE	pp	FABP5 (pp) S100A7	pp	FABP5 (pp) S100A7	255	NA953	486	1
1884	FALSE	1642	954	pp	DCUN1D1 (pp) S100A7	TRUE	pp	DCUN1D1 (pp) S100A7	pp	DCUN1D1 (pp) S100A7	256	NA954	486	1
1885	FALSE	1642	955	pp	GPM6B (pp) CLN8	TRUE	pp	GPM6B (pp) CLN8	pp	GPM6B (pp) CLN8	257	NA955	363	1
1886	FALSE	1642	956	pp	GPM6B (pp) SLC6A4	TRUE	pp	GPM6B (pp) SLC6A4	pp	GPM6B (pp) SLC6A4	257	NA956	621	1
1887	FALSE	6594.12	957	pp	GPRIN2 (pp) MDFI	TRUE	pp	GPRIN2 (pp) MDFI	pp	GPRIN2 (pp) MDFI	258	NA957	464	1
1888	FALSE	1642	958	pp	GPRIN2 (pp) SFN	TRUE	pp	GPRIN2 (pp) SFN	pp	GPRIN2 (pp) SFN	258	NA958	623	1
1889	FALSE	3239.89	959	pp	GPRIN2 (pp) KRTAP4-12	TRUE	pp	GPRIN2 (pp) KRTAP4-12	pp	GPRIN2 (pp) KRTAP4-12	258	NA959	790	1
1890	FALSE	1642	960	pp	PFN1 (pp) VIPR1	TRUE	pp	PFN1 (pp) VIPR1	pp	PFN1 (pp) VIPR1	267	NA960	331	1
1891	FALSE	2413.33	961	pp	WASL (pp) VIPR1	TRUE	pp	WASL (pp) VIPR1	pp	WASL (pp) VIPR1	268	NA961	331	1
1892	FALSE	1642	962	pp	GNAQ (pp) VIPR1	TRUE	pp	GNAQ (pp) VIPR1	pp	GNAQ (pp) VIPR1	269	NA962	331	1
1893	FALSE	6949.04	963	pp	GNAS (pp) VIPR1	TRUE	pp	GNAS (pp) VIPR1	pp	GNAS (pp) VIPR1	270	NA963	331	1
1894	FALSE	1642	964	pp	SCT (pp) VIPR1	TRUE	pp	SCT (pp) VIPR1	pp	SCT (pp) VIPR1	271	NA964	331	1
1895	FALSE	1642	965	pp	TINF2 (pp) VIPR1	TRUE	pp	TINF2 (pp) VIPR1	pp	TINF2 (pp) VIPR1	272	NA965	331	1
1896	FALSE	3280	966	pp	SCN8A (pp) NEDD4	TRUE	pp	SCN8A (pp) NEDD4	pp	SCN8A (pp) NEDD4	273	NA966	362	1
1897	FALSE	1642	967	pp	SCN8A (pp) PHB	TRUE	pp	SCN8A (pp) PHB	pp	SCN8A (pp) PHB	273	NA967	625	1
1898	FALSE	3280	968	pp	POU2F3 (pp) BCL6	TRUE	pp	POU2F3 (pp) BCL6	pp	POU2F3 (pp) BCL6	282	NA968	477	1
1899	FALSE	1642	969	pp	POU2F3 (pp) SPRR2B	TRUE	pp	POU2F3 (pp) SPRR2B	pp	POU2F3 (pp) SPRR2B	282	NA969	626	1
1900	FALSE	4900.22	970	pp	CYP3A5 (pp) HNF4A	TRUE	pp	CYP3A5 (pp) HNF4A	pp	CYP3A5 (pp) HNF4A	289	NA970	400	1
1901	FALSE	1642	971	pp	CYP3A5 (pp) ETV5	TRUE	pp	CYP3A5 (pp) ETV5	pp	CYP3A5 (pp) ETV5	289	NA971	635	1
1902	FALSE	1642	972	pp	CYP3A5 (pp) RDH13	TRUE	pp	CYP3A5 (pp) RDH13	pp	CYP3A5 (pp) RDH13	289	NA972	754	1
1903	FALSE	1642	973	pp	CYP3A5 (pp) ATOH8	TRUE	pp	CYP3A5 (pp) ATOH8	pp	CYP3A5 (pp) ATOH8	289	NA973	783	1
1904	FALSE	5791.1	974	pp	ALDH1A1 (pp) HNF4A	TRUE	pp	ALDH1A1 (pp) HNF4A	pp	ALDH1A1 (pp) HNF4A	290	NA974	400	1
1905	FALSE	6079.8	975	pp	OSR2 (pp) LIMS1	TRUE	pp	OSR2 (pp) LIMS1	pp	OSR2 (pp) LIMS1	294	NA975	466	1
1906	FALSE	3175.93	976	pp	LPXN (pp) LIMS1	TRUE	pp	LPXN (pp) LIMS1	pp	LPXN (pp) LIMS1	295	NA976	466	1
1907	FALSE	1642	977	pp	LPXN (pp) HDAC6	TRUE	pp	LPXN (pp) HDAC6	pp	LPXN (pp) HDAC6	295	NA977	834	1
1908	FALSE	1642	978	pp	LPXN (pp) ZNF175	TRUE	pp	LPXN (pp) ZNF175	pp	LPXN (pp) ZNF175	295	NA978	860	1
1909	FALSE	4700.04	979	pp	LPXN (pp) IKBKG	TRUE	pp	LPXN (pp) IKBKG	pp	LPXN (pp) IKBKG	295	NA979	866	1
1910	FALSE	3280	980	pp	DNAH3 (pp) ARRB1	TRUE	pp	DNAH3 (pp) ARRB1	pp	DNAH3 (pp) ARRB1	296	NA980	402	1
1911	FALSE	1642	981	pp	DNAH3 (pp) PXN	TRUE	pp	DNAH3 (pp) PXN	pp	DNAH3 (pp) PXN	296	NA981	647	1
1912	FALSE	3280	982	pp	ICAM5 (pp) PSEN1	TRUE	pp	ICAM5 (pp) PSEN1	pp	ICAM5 (pp) PSEN1	318	NA982	478	1
1913	FALSE	1642	983	pp	ICAM5 (pp) PSEN2	TRUE	pp	ICAM5 (pp) PSEN2	pp	ICAM5 (pp) PSEN2	318	NA983	653	1
1916	FALSE	6507.48	986	pp	VIPR1 (pp) CALM3	TRUE	pp	VIPR1 (pp) CALM3	pp	VIPR1 (pp) CALM3	331	NA986	672	1
1917	FALSE	1642	987	pp	MLXIPL (pp) MLX	TRUE	pp	MLXIPL (pp) MLX	pp	MLXIPL (pp) MLX	332	NA987	843	1
1918	FALSE	3894.14	988	pp	ANKRD24 (pp) EEF1A1	TRUE	pp	ANKRD24 (pp) EEF1A1	pp	ANKRD24 (pp) EEF1A1	333	NA988	474	1
1919	FALSE	1642	989	pp	ANKRD24 (pp) PACSIN1	TRUE	pp	ANKRD24 (pp) PACSIN1	pp	ANKRD24 (pp) PACSIN1	333	NA989	796	1
1920	FALSE	3280	990	pp	ADAMTS9 (pp) LIMS1	TRUE	pp	ADAMTS9 (pp) LIMS1	pp	ADAMTS9 (pp) LIMS1	334	NA990	466	1
1921	FALSE	1642	991	pp	ADAMTS9 (pp) E2F1	TRUE	pp	ADAMTS9 (pp) E2F1	pp	ADAMTS9 (pp) E2F1	334	NA991	686	1
1922	FALSE	1642	992	pp	SIRT3 (pp) FAP	TRUE	pp	SIRT3 (pp) FAP	pp	SIRT3 (pp) FAP	357	NA992	420	1
1923	FALSE	1642	993	pp	HUWE1 (pp) FAP	TRUE	pp	HUWE1 (pp) FAP	pp	HUWE1 (pp) FAP	358	NA993	420	1
1924	FALSE	1642	994	pp	PLAUR (pp) FAP	TRUE	pp	PLAUR (pp) FAP	pp	PLAUR (pp) FAP	359	NA994	420	1
1925	FALSE	932.774	995	pp	SP3 (pp) PLA2G7	TRUE	pp	SP3 (pp) PLA2G7	pp	SP3 (pp) PLA2G7	360	NA995	699	1
1927	FALSE	1642	997	pp	GDPD2 (pp) ATP5C1	TRUE	pp	GDPD2 (pp) ATP5C1	pp	GDPD2 (pp) ATP5C1	389	NA997	451	1
1928	FALSE	1642	998	pp	GDPD2 (pp) SGSM2	TRUE	pp	GDPD2 (pp) SGSM2	pp	GDPD2 (pp) SGSM2	389	NA998	452	1
1929	FALSE	1642	999	pp	GDPD2 (pp) FRA10AC1	TRUE	pp	GDPD2 (pp) FRA10AC1	pp	GDPD2 (pp) FRA10AC1	389	NA999	736	1
1930	FALSE	1642	1000	pp	PRKAR2B (pp) MAATS1	TRUE	pp	PRKAR2B (pp) MAATS1	pp	PRKAR2B (pp) MAATS1	390	NA1000	408	1
1931	FALSE	4659.49	1001	pp	YWHAZ (pp) TNS1	TRUE	pp	YWHAZ (pp) TNS1	pp	YWHAZ (pp) TNS1	393	NA1001	815	1
1932	FALSE	5181.22	1002	pp	HNF4A (pp) CCDC170	TRUE	pp	HNF4A (pp) CCDC170	pp	HNF4A (pp) CCDC170	400	NA1002	747	1
1933	FALSE	9792	1003	pp	HNF4A (pp) PALMD	TRUE	pp	HNF4A (pp) PALMD	pp	HNF4A (pp) PALMD	400	NA1003	818	1
1934	FALSE	1642	1004	pp	HNF4A (pp) LHX6	TRUE	pp	HNF4A (pp) LHX6	pp	HNF4A (pp) LHX6	400	NA1004	852	1
1935	FALSE	1642	1005	pp	MAATS1 (pp) AKAP1	TRUE	pp	MAATS1 (pp) AKAP1	pp	MAATS1 (pp) AKAP1	408	NA1005	764	1
1936	FALSE	4914	1006	pp	MAATS1 (pp) MYCBP	TRUE	pp	MAATS1 (pp) MYCBP	pp	MAATS1 (pp) MYCBP	408	NA1006	785	1
1937	FALSE	6544	1007	pp	FAP (pp) SH3KBP1	TRUE	pp	FAP (pp) SH3KBP1	pp	FAP (pp) SH3KBP1	420	NA1007	458	1
1938	FALSE	1642	1008	pp	PTCHD2 (pp) RASGRP2	TRUE	pp	PTCHD2 (pp) RASGRP2	pp	PTCHD2 (pp) RASGRP2	425	NA1008	463	1
1939	FALSE	11410	1009	pp	PTCHD2 (pp) MDFI	TRUE	pp	PTCHD2 (pp) MDFI	pp	PTCHD2 (pp) MDFI	425	NA1009	464	1
1940	FALSE	1642	1010	pp	PTCHD2 (pp) CA2	TRUE	pp	PTCHD2 (pp) CA2	pp	PTCHD2 (pp) CA2	425	NA1010	465	1
1941	FALSE	6544	1011	pp	PTCHD2 (pp) MYCBP	TRUE	pp	PTCHD2 (pp) MYCBP	pp	PTCHD2 (pp) MYCBP	425	NA1011	785	1
1942	FALSE	3655.79	1012	pp	SUMO2 (pp) FOXC2	TRUE	pp	SUMO2 (pp) FOXC2	pp	SUMO2 (pp) FOXC2	426	NA1012	468	1
1943	FALSE	1642	1013	pp	APOA1 (pp) FAM83C	TRUE	pp	APOA1 (pp) FAM83C	pp	APOA1 (pp) FAM83C	427	NA1013	791	1
1945	FALSE	1642	1015	pp	NONO (pp) AGMAT	TRUE	pp	NONO (pp) AGMAT	pp	NONO (pp) AGMAT	429	NA1015	793	1
1946	FALSE	1642	1016	pp	SNRPA (pp) AGMAT	TRUE	pp	SNRPA (pp) AGMAT	pp	SNRPA (pp) AGMAT	430	NA1016	793	1
1947	FALSE	1642	1017	pp	SF3B3 (pp) AGMAT	TRUE	pp	SF3B3 (pp) AGMAT	pp	SF3B3 (pp) AGMAT	431	NA1017	793	1
1948	FALSE	1642	1018	pp	SF3B5 (pp) AGMAT	TRUE	pp	SF3B5 (pp) AGMAT	pp	SF3B5 (pp) AGMAT	432	NA1018	793	1
1949	FALSE	1642	1019	pp	SERPINH1 (pp) AGMAT	TRUE	pp	SERPINH1 (pp) AGMAT	pp	SERPINH1 (pp) AGMAT	433	NA1019	793	1
1950	FALSE	1642	1020	pp	MCAT (pp) AGMAT	TRUE	pp	MCAT (pp) AGMAT	pp	MCAT (pp) AGMAT	434	NA1020	793	1
1951	FALSE	1642	1021	pp	SART3 (pp) AGMAT	TRUE	pp	SART3 (pp) AGMAT	pp	SART3 (pp) AGMAT	435	NA1021	793	1
1952	FALSE	1642	1022	pp	FAM50B (pp) AGMAT	TRUE	pp	FAM50B (pp) AGMAT	pp	FAM50B (pp) AGMAT	436	NA1022	793	1
1953	FALSE	1642	1023	pp	SRSF11 (pp) AGMAT	TRUE	pp	SRSF11 (pp) AGMAT	pp	SRSF11 (pp) AGMAT	437	NA1023	793	1
1955	FALSE	1543.17	1025	pp	SUMO1 (pp) PRDM16	TRUE	pp	SUMO1 (pp) PRDM16	pp	SUMO1 (pp) PRDM16	444	NA1025	813	1
1956	FALSE	1642	1026	pp	KLF10 (pp) TNS1	TRUE	pp	KLF10 (pp) TNS1	pp	KLF10 (pp) TNS1	445	NA1026	815	1
1957	FALSE	1642	1027	pp	OSGEP (pp) TNS1	TRUE	pp	OSGEP (pp) TNS1	pp	OSGEP (pp) TNS1	446	NA1027	815	1
1958	FALSE	1642	1028	pp	NPHP1 (pp) TNS1	TRUE	pp	NPHP1 (pp) TNS1	pp	NPHP1 (pp) TNS1	447	NA1028	815	1
1959	FALSE	1361.41	1029	pp	BCAR1 (pp) TNS1	TRUE	pp	BCAR1 (pp) TNS1	pp	BCAR1 (pp) TNS1	448	NA1029	815	1
1960	FALSE	1642	1030	pp	PPP1CC (pp) TNS1	TRUE	pp	PPP1CC (pp) TNS1	pp	PPP1CC (pp) TNS1	449	NA1030	815	1
1961	FALSE	1642	1031	pp	WNK1 (pp) TNS1	TRUE	pp	WNK1 (pp) TNS1	pp	WNK1 (pp) TNS1	450	NA1031	815	1
1962	FALSE	1642	1032	pp	MAP3K2 (pp) SH2D2A	TRUE	pp	MAP3K2 (pp) SH2D2A	pp	MAP3K2 (pp) SH2D2A	453	NA1032	817	1
1963	FALSE	1642	1033	pp	VCP (pp) SH2D2A	TRUE	pp	VCP (pp) SH2D2A	pp	VCP (pp) SH2D2A	454	NA1033	817	1
1964	FALSE	1642	1034	pp	ERBB2 (pp) SH2D2A	TRUE	pp	ERBB2 (pp) SH2D2A	pp	ERBB2 (pp) SH2D2A	455	NA1034	817	1
1965	FALSE	1642	1035	pp	LCK (pp) SH2D2A	TRUE	pp	LCK (pp) SH2D2A	pp	LCK (pp) SH2D2A	456	NA1035	817	1
1966	FALSE	1642	1036	pp	MAPK7 (pp) SH2D2A	TRUE	pp	MAPK7 (pp) SH2D2A	pp	MAPK7 (pp) SH2D2A	457	NA1036	817	1
1967	FALSE	8170	1037	pp	SH3KBP1 (pp) PALMD	TRUE	pp	SH3KBP1 (pp) PALMD	pp	SH3KBP1 (pp) PALMD	458	NA1037	818	1
1968	FALSE	1642	1038	pp	ZBED2 (pp) NXF1	TRUE	pp	ZBED2 (pp) NXF1	pp	ZBED2 (pp) NXF1	467	NA1038	837	1
1969	FALSE	2989.91	1039	pp	FOXC2 (pp) KDM5B	TRUE	pp	FOXC2 (pp) KDM5B	pp	FOXC2 (pp) KDM5B	468	NA1039	839	1
1970	FALSE	1642	1040	pp	VIM (pp) CRCT1	TRUE	pp	VIM (pp) CRCT1	pp	VIM (pp) CRCT1	469	NA1040	840	1
1971	FALSE	1642	1041	pp	PTN (pp) CRCT1	TRUE	pp	PTN (pp) CRCT1	pp	PTN (pp) CRCT1	470	NA1041	840	1
1972	FALSE	1642	1042	pp	CHD3 (pp) CRCT1	TRUE	pp	CHD3 (pp) CRCT1	pp	CHD3 (pp) CRCT1	471	NA1042	840	1
1973	FALSE	1642	1043	pp	KIAA1377 (pp) CRCT1	TRUE	pp	KIAA1377 (pp) CRCT1	pp	KIAA1377 (pp) CRCT1	472	NA1043	840	1
1974	FALSE	1642	1044	pp	TLE1 (pp) CRCT1	TRUE	pp	TLE1 (pp) CRCT1	pp	TLE1 (pp) CRCT1	473	NA1044	840	1
1975	FALSE	6784.82	1045	pp	EEF1A1 (pp) CRCT1	TRUE	pp	EEF1A1 (pp) CRCT1	pp	EEF1A1 (pp) CRCT1	474	NA1045	840	1
1976	FALSE	1642	1046	pp	APLP1 (pp) CRCT1	TRUE	pp	APLP1 (pp) CRCT1	pp	APLP1 (pp) CRCT1	475	NA1046	840	1
1977	FALSE	1642	1047	pp	HSPB6 (pp) HSPB8	TRUE	pp	HSPB6 (pp) HSPB8	pp	HSPB6 (pp) HSPB8	476	NA1047	847	1
1980	FALSE	1642	1050	pp	CDX2 (pp) MOK	TRUE	pp	CDX2 (pp) MOK	pp	CDX2 (pp) MOK	480	NA1050	854	1
1981	FALSE	1642	1051	pp	S100P (pp) MOK	TRUE	pp	S100P (pp) MOK	pp	S100P (pp) MOK	481	NA1051	854	1
1982	FALSE	1642	1052	pp	SDF4 (pp) MOK	TRUE	pp	SDF4 (pp) MOK	pp	SDF4 (pp) MOK	482	NA1052	854	1
1983	FALSE	1642	1053	pp	S100A7 (pp) UCHL5	TRUE	pp	S100A7 (pp) UCHL5	pp	S100A7 (pp) UCHL5	486	NA1053	863	1

### Sheet: SD6C. Subnetwork
Supplementary Material S6. Network analysis of differentially expressed genes generated by Cystoscope [15]. (C) Hub genes selected base on nodes degree score > 14.
Gene Symbol	FC	FDR	id	SUID	AverageShortestPathLength	BetweennessCentrality	ClosenessCentrality	ClusteringCoefficient	Degree	Eccentricity	IsSingleNode	NeighborhoodConnectivity	NumberOfDirectedEdges	NumberOfUndirectedEdges	PartnerOfMultiEdgedNodePairs	Radiality	selected	SelfLoops	shared name	shared_name	Stress	TopologicalCoefficient
SPP1	3.70163	0.0209027	17	78	3.87333	0.226951	0.258176	0	80	9	FALSE	1.2875	80	0	0	0.808445	TRUE	0	SPP1	SPP1	594144	0.0136905
HOXA1	1.93939	0.00385335	26	87	4.51279	0.154358	0.221592	0.00085034	49	11	FALSE	1.61224	49	0	0	0.765814	TRUE	0	HOXA1	HOXA1	317196	0.0241874
S100A8	2.23924	0.0367055	140	201	4.00122	0.172886	0.249924	0	44	11	FALSE	2.20455	44	0	0	0.799919	TRUE	0	S100A8	S100A8	933902	0.0388563
KRT14	8.2821	0.0182726	190	251	3.94519	0.193691	0.253473	0	43	11	FALSE	1.97674	43	0	0	0.803654	TRUE	0	KRT14	KRT14	831544	0.0336808
ID2	-1.72133	0.0268597	61	122	4.9732	0.0737304	0.201078	0	30	11	FALSE	1.56667	30	0	0	0.73512	TRUE	0	ID2	ID2	431180	0.0566667
EPB41L3	3.1292	0.0383311	63	124	4.40804	0.0955498	0.226858	0	30	9	FALSE	1.8	30	0	0	0.772797	TRUE	0	EPB41L3	EPB41L3	521522	0.0421053
CSF1R	1.50327	0.0189049	12	73	3.79172	0.175919	0.263733	0	29	9	FALSE	2.37931	29	0	0	0.813886	TRUE	0	CSF1R	CSF1R	730274	0.0492611
PLAT	1.95812	0.000858495	30	91	5.08039	0.0703361	0.196835	0	24	11	FALSE	2	24	0	0	0.727974	TRUE	0	PLAT	PLAT	350474	0.0476191
OCLN	-1.66974	0.0241941	33	94	4.64677	0.0773349	0.215203	0.0047619	21	10	FALSE	1.95238	21	0	0	0.756882	TRUE	0	OCLN	OCLN	101824	0.052381
MMP1	1.88923	0.0164065	188	249	4.4665	0.070496	0.223889	0	21	9	FALSE	2.33333	21	0	0	0.7689	TRUE	0	MMP1	MMP1	277792	0.0888889
S100A7	3.04353	0.0471689	486	547	4.33252	0.0594594	0.230812	0	20	9	FALSE	2.45	20	0	0	0.777832	TRUE	0	S100A7	S100A7	415412	0.0966667
NEFM	1.63994	0.024861	75	136	4.53228	0.0512716	0.22064	0	17	9	FALSE	2.11765	17	0	0	0.764515	TRUE	0	NEFM	NEFM	259908	0.0798319
CD8A	1.89229	0.0365286	84	145	5.13033	0.0391513	0.194919	0	17	10	FALSE	1.35294	17	0	0	0.724645	TRUE	0	CD8A	CD8A	79574	0.0588235
MMP13	2.50206	0.0461114	189	250	4.74178	0.0294349	0.210891	0	16	9	FALSE	2.8125	16	0	0	0.750548	TRUE	0	MMP13	MMP13	212970	0.139423
ISL1	3.41438	0.00390058	116	177	4.37637	0.0617584	0.2285	0	16	9	FALSE	2.5625	16	0	0	0.774909	TRUE	0	ISL1	ISL1	266506	0.0710227
SFTPD	-1.91313	0.00502239	9	70	5.32643	0.0277647	0.187743	0	15	11	FALSE	1.6	15	0	0	0.711571	TRUE	0	SFTPD	SFTPD	131498	0.12
FRAT1	-1.59318	0.0486963	16	77	5.21315	0.0323814	0.191822	0	15	11	FALSE	1.33333	15	0	0	0.719123	TRUE	0	FRAT1	FRAT1	121610	0.0833333
LPXN	1.61407	0.00633459	295	356	4.82582	0.0615921	0.207219	0.00952381	15	11	FALSE	4.73333	15	0	0	0.744945	TRUE	0	LPXN	LPXN	88996	0.0690476
GNG2	3.40869	0.0199636	18	79	5.92326	0.0542894	0.168826	0	15	10	FALSE	1.33333	15	0	0	0.671782	TRUE	0	GNG2	GNG2	225324	0.0666667
ZNF423	-2.64843	0.0219884	218	279	5.46285	0.0291221	0.183055	0	14	10	FALSE	1.42857	14	0	0	0.702477	TRUE	0	ZNF423	ZNF423	168214	0.0857143
GATA6	-1.76264	0.0171094	11	72	4.38368	0.08614	0.228119	0.010989	14	9	FALSE	4.14286	14	0	0	0.774421	TRUE	0	GATA6	GATA6	165188	0.0782313
NOXA1	-1.50034	0.0195503	238	299	4.71255	0.0324508	0.2122	0	14	9	FALSE	1.71429	14	0	0	0.752497	TRUE	0	NOXA1	NOXA1	108216	0.0793651
MSX1	2.50907	0.000765865	1	62	4.54811	0.0314497	0.219871	0	14	9	FALSE	1.78571	14	0	0	0.763459	TRUE	0	MSX1	MSX1	77506	0.0714286
NDUFA4L2	3.18912	0.00209953	35	96	5.38855	0.0286347	0.185579	0	14	13	FALSE	1.28571	14	0	0	0.70743	TRUE	0	NDUFA4L2	NDUFA4L2	127064	0.0714286

### Sheet: SD7. Enrichment
Supplementary Material S7. Enrichment analysis of differentially expressed genes using ClusterProfiler [17].
DB	Regulation	ID	Description	GeneRatio	BgRatio	pvalue	p.adjust	qvalue	geneID	Count
GO_BP	Up	GO:0006935	chemotaxis	13/97	455/12720	3.98212e-05	0.0359158	0.030701	SERPIND1/ISL1/DEFB4A/PLA2G7/CSF1R/L1CAM/S100A12/FOXD1/BST1/LAMA1/S100A8/ROBO4/S100A7	13
GO_BP	Up	GO:0042330	taxis	13/97	457/12720	4.16657e-05	0.0359158	0.030701	SERPIND1/ISL1/DEFB4A/PLA2G7/CSF1R/L1CAM/S100A12/FOXD1/BST1/LAMA1/S100A8/ROBO4/S100A7	13
GO_MF	Up	GO:0050786	RAGE receptor binding	3/95	10/12751	4.62914e-05	0.0127764	0.0111587	S100A12/S100A8/S100A7	3
GO_MF	Up	GO:0017159	pantetheine hydrolase activity	2/95	3/12751	0.000163984	0.016773	0.0146492	VNN1/VNN3	2
GO_MF	Up	GO:0004222	metalloendopeptidase activity	5/95	71/12751	0.000182316	0.016773	0.0146492	ADAM19/MMP1/ADAMTS14/FAP/MMP13	5
GO_MF	Up	GO:0008237	metallopeptidase activity	6/95	124/12751	0.000321376	0.0221749	0.0193671	ADAM19/CPA4/MMP1/ADAMTS14/FAP/MMP13	6
GO_MF	Down	GO:0018479	benzaldehyde dehydrogenase (NAD+) activity	2/92	3/12751	0.000153761	0.0192202	0.0154571	ALDH1A1/ALDH3A1	2
GO_MF	Down	GO:0019115	benzaldehyde dehydrogenase [NAD(P)+] activity	2/92	3/12751	0.000153761	0.0192202	0.0154571	ALDH1A1/ALDH3A1	2
Reactome	Up	R-HSA-6803157	Antimicrobial peptides	4/48	25/8053	1.28219e-05	0.00248745	0.00222697	DEFB4A/S100A8/S100A7	4
Reactome	Up	R-HSA-6799990	Metal sequestration by antimicrobial proteins	2/48	5/8053	0.00034396	0.0222427	0.0199134	S100A8/S100A7	2
Reactome	Up	R-HSA-163125	Post-translational modification: synthesis of GPI-anchored proteins	4/48	62/8053	0.000481042	0.0233305	0.0208873	MDGA1/VNN1/BST1/VNN3	4
Reactome	Down	R-HSA-5683826	Surfactant metabolism	3/55	17/8053	0.00019158	0.0477029	0.0405339	ADGRF5/SFTPD/GATA6	3
KEGG	Up	hsa04657	IL-17 signaling pathway	5/47	77/5800	3.13e-05	0.00382256	0.00379287	1673/4312/6279/4322/6278	5
